## Supplementary Tables 1-19 for "Causes and consequences of vascular dementia across the life course: Evidence from a UK Biobank phenome-wide and Mendelian randomization study" (part 31 of 33)

### Sheet: Supplementary Table 17 (continued)
Supplementary Table 17: 371 Results from Sensitivity VaD MR-PheWAS, within youngest age group, below P values threshold of 1.99x10-3 with a false discovery rate of 5%, ranked by P value
489	NO	N/A	25381	CONTINUOUS	12266	-0.0240344	-0.0416149	-0.00645397	0.00737751	LINEAR	Mean ICVF in cingulum hippocampus on FA skeleton (left)	100000	UK Biobank Assessment Centre	Imaging	100	Brain MRI	134	UK Biobank Assessment Centre > Imaging > Brain MRI > Diffusion brain MRI > dMRI skeleton
490	NO	N/A	25647	CONTINUOUS	12266	0.0239968	0.00642855	0.041565	0.00742911	LINEAR	Weighted-mean L3 in tract superior thalamic radiation (right)	100000	UK Biobank Assessment Centre	Imaging	100	Brain MRI	135	UK Biobank Assessment Centre > Imaging > Brain MRI > Diffusion brain MRI > dMRI weighted means
491	NO	N/A	41200#J212	CAT-MUL	111576/10(111586)	0.672308	0.158659	1.15909	0.00754051	LOGISTIC-BINARY	Operative procedures - main OPCS4: J21.2 Drainage of gall bladder	100091	Health-related outcomes	Hospital inpatient	2005	Summary Operations	2005	Health-related outcomes > Hospital inpatient > Summary Operations
492	NO	N/A	25630	CONTINUOUS	12266	0.0241476	0.00640331	0.0418918	0.00765155	LINEAR	Weighted-mean L3 in tract parahippocampal part of cingulum (right)	100000	UK Biobank Assessment Centre	Imaging	100	Brain MRI	135	UK Biobank Assessment Centre > Imaging > Brain MRI > Diffusion brain MRI > dMRI weighted means
493	NO	N/A	26712	CONTINUOUS	13002	-0.0234074	-0.040614	-0.0062008	0.00767335	LINEAR	Volume of LD (left hemisphere)	100000	UK Biobank Assessment Centre	Imaging	100	Brain MRI	191	UK Biobank Assessment Centre > Imaging > Brain MRI > T1 structural brain MRI > Freesurfer subsegmentation
494	NO	N/A	25319	CONTINUOUS	12266	0.0236555	0.00621795	0.0410931	0.00784478	LINEAR	Mean L3 in anterior corona radiata on FA skeleton (left)	100000	UK Biobank Assessment Centre	Imaging	100	Brain MRI	134	UK Biobank Assessment Centre > Imaging > Brain MRI > Diffusion brain MRI > dMRI skeleton
495	NO	N/A	41200#W341	CAT-MUL	111575/11(111586)	0.635955	0.146642	1.09785	0.00791968	LOGISTIC-BINARY	Operative procedures - main OPCS4: W34.1 Autograft of bone marrow	100091	Health-related outcomes	Hospital inpatient	2005	Summary Operations	2005	Health-related outcomes > Hospital inpatient > Summary Operations
496	NO	N/A	20277#3568	CAT-MUL	97770/87(97857)	0.252679	0.0608092	0.435155	0.00802217	LOGISTIC-BINARY	Job code at visit: Environmental health officers	100000	UK Biobank Assessment Centre	Verbal interview	100073	Employment	100073	UK Biobank Assessment Centre > Verbal interview > Employment
497	NO	N/A	23324	INTEGER	17672	-0.0196491	-0.034188	-0.00511032	0.00807872	LINEAR	Number of symbol digit matches made correctly	100000	UK Biobank Assessment Centre	Cognitive function	502	Symbol digit substitution	502	UK Biobank Assessment Centre > Cognitive function > Symbol digit substitution
498	NO	N/A	20003#1141192736	CAT-MUL	111378/198(111576)	0.173743	0.0426301	0.300095	0.00810496	LOGISTIC-BINARY	Treatment/medication code: ezetimibe	100000	UK Biobank Assessment Centre	Verbal interview	100075	Medications	100075	UK Biobank Assessment Centre > Verbal interview > Medications
499	NO	N/A	25279	CONTINUOUS	12266	0.0238817	0.00616488	0.0415984	0.00824667	LINEAR	Mean L2 in sagittal stratum on FA skeleton (left)	100000	UK Biobank Assessment Centre	Imaging	100	Brain MRI	134	UK Biobank Assessment Centre > Imaging > Brain MRI > Diffusion brain MRI > dMRI skeleton
500	NO	N/A	25146	CONTINUOUS	12266	0.0234678	0.00605323	0.0408824	0.00826446	LINEAR	Mean MD in superior fronto-occipital fasciculus on FA skeleton (right)	100000	UK Biobank Assessment Centre	Imaging	100	Brain MRI	134	UK Biobank Assessment Centre > Imaging > Brain MRI > Diffusion brain MRI > dMRI skeleton
501	NO	N/A	23454	CONTINUOUS	62355	0.00993548	0.00255686	0.0173141	0.00831257	LINEAR	Monounsaturated Fatty Acids to Total Fatty Acids percentage	220	Biological samples	Blood assays		Blood assays	220	Biological samples > Blood assays > NMR metabolomics
502	NO	N/A	25139	CONTINUOUS	12266	0.0238614	0.00611613	0.0416067	0.00840573	LINEAR	Mean MD in cingulum cingulate gyrus on FA skeleton (left)	100000	UK Biobank Assessment Centre	Imaging	100	Brain MRI	134	UK Biobank Assessment Centre > Imaging > Brain MRI > Diffusion brain MRI > dMRI skeleton
503	NO	N/A	120037#8	CAT-MUL	40714/1365(42079)	0.0700482	0.0174285	0.121889	0.00856348	LOGISTIC-BINARY	Area most bothered by pain in the last three months	154	Online follow-up	Experience of pain		Experience of pain	154	Online follow-up > Experience of pain
504	NO	N/A	20087#174	CAT-MUL	15882/409(16291)	0.125008	0.030529	0.217048	0.00857275	LOGISTIC-BINARY	Types of spread used on bread/crackers: Cholesterol-lowering polyunsaturated margarine on bread/crackers	100089	Online follow-up	Diet by 24-hour recall	100101	Bread/pasta/rice yesterday	100101	Online follow-up > Diet by 24-hour recall > Bread/pasta/rice yesterday
505	NO	N/A	41200#D034	CAT-MUL	111563/23(111586)	0.455001	0.101558	0.785641	0.00866264	LOGISTIC-BINARY	Operative procedures - main OPCS4: D03.4 Meatoplasty of external ear	100091	Health-related outcomes	Hospital inpatient	2005	Summary Operations	2005	Health-related outcomes > Hospital inpatient > Summary Operations
506	NO	N/A	25374	CONTINUOUS	12266	-0.023536	-0.041125	-0.00594693	0.00872936	LINEAR	Mean ICVF in sagittal stratum on FA skeleton (right)	100000	UK Biobank Assessment Centre	Imaging	100	Brain MRI	134	UK Biobank Assessment Centre > Imaging > Brain MRI > Diffusion brain MRI > dMRI skeleton
507	NO	N/A	41200#K732	CAT-MUL	111572/14(111586)	0.566354	0.125596	0.981213	0.00873995	LOGISTIC-BINARY	Operative procedures - main OPCS4	100091	Health-related outcomes	Hospital inpatient	2005	Summary Operations	2005	Health-related outcomes > Hospital inpatient > Summary Operations
508	NO	N/A	26819	CONTINUOUS	13002	0.022046	0.00556501	0.0385269	0.00875133	LINEAR	Volume of frontalpole (left hemisphere)	100000	UK Biobank Assessment Centre	Imaging	100	Brain MRI	192	UK Biobank Assessment Centre > Imaging > Brain MRI > T1 structural brain MRI > Freesurfer desikan white
509	NO	N/A	26687	CONTINUOUS	13002	-0.0218407	-0.038196	-0.00548544	0.00886621	LINEAR	Volume of LP (left hemisphere)	100000	UK Biobank Assessment Centre	Imaging	100	Brain MRI	191	UK Biobank Assessment Centre > Imaging > Brain MRI > T1 structural brain MRI > Freesurfer subsegmentation
510	NO	N/A	25596	CONTINUOUS	12266	0.0237008	0.00594693	0.0414547	0.00888826	LINEAR	Weighted-mean L2 in tract acoustic radiation (left)	100000	UK Biobank Assessment Centre	Imaging	100	Brain MRI	135	UK Biobank Assessment Centre > Imaging > Brain MRI > Diffusion brain MRI > dMRI weighted means
511	NO	N/A	27171	CONTINUOUS	13002	0.0207126	0.00518654	0.0362386	0.0089346	LINEAR	Area of supramarginal (left hemisphere)	100000	UK Biobank Assessment Centre	Imaging	100	Brain MRI	196	UK Biobank Assessment Centre > Imaging > Brain MRI > T1 structural brain MRI > Freesurfer DKT
512	NO	N/A	25656	CONTINUOUS	12266	-0.0233245	-0.0408126	-0.00583632	0.00895141	LINEAR	Weighted-mean ICVF in tract parahippocampal part of cingulum (left)	100000	UK Biobank Assessment Centre	Imaging	100	Brain MRI	135	UK Biobank Assessment Centre > Imaging > Brain MRI > Diffusion brain MRI > dMRI weighted means
513	NO	N/A	41200#K253	CAT-MUL	111561/25(111586)	0.436763	0.0951428	0.75612	0.00914938	LOGISTIC-BINARY	Operative procedures - main OPCS4: K25.3 Prosthetic replacement of mitral valve	100091	Health-related outcomes	Hospital inpatient	2005	Summary Operations	2005	Health-related outcomes > Hospital inpatient > Summary Operations
514	NO	N/A	41200#A529	CAT-MUL	111550/36(111586)	-0.593195	-1.0766	-0.178202	0.00941855	LOGISTIC-BINARY	Operative procedures - main OPCS4: A52.9 Unspecified therapeutic epidural injection	100091	Health-related outcomes	Hospital inpatient	2005	Summary Operations	2005	Health-related outcomes > Hospital inpatient > Summary Operations
515	NO	N/A	26504	CONTINUOUS	13002	-0.0211912	-0.0371881	-0.00519419	0.00942569	LINEAR	Mean intensity of Brain-Stem (whole brain)	100000	UK Biobank Assessment Centre	Imaging	100	Brain MRI	190	UK Biobank Assessment Centre > Imaging > Brain MRI > T1 structural brain MRI > Freesurfer ASEG
516	NO	N/A	25135	CONTINUOUS	12266	0.0232582	0.00568293	0.0408334	0.00949871	LINEAR	Mean MD in sagittal stratum on FA skeleton (left)	100000	UK Biobank Assessment Centre	Imaging	100	Brain MRI	134	UK Biobank Assessment Centre > Imaging > Brain MRI > Diffusion brain MRI > dMRI skeleton
517	NO	N/A	25176	CONTINUOUS	12266	0.0231967	0.00566352	0.0407298	0.00951664	LINEAR	Mean MO in superior corona radiata on FA skeleton (right)	100000	UK Biobank Assessment Centre	Imaging	100	Brain MRI	134	UK Biobank Assessment Centre > Imaging > Brain MRI > Diffusion brain MRI > dMRI skeleton
518	NO	N/A	27022	CONTINUOUS	13002	-0.0226288	-0.0398122	-0.00544545	0.00985317	LINEAR	Grey-white contrast in transversetemporal (left hemisphere)	100000	UK Biobank Assessment Centre	Imaging	100	Brain MRI	194	UK Biobank Assessment Centre > Imaging > Brain MRI > T1 structural brain MRI > Freesurfer desikan gw
519	NO	N/A	25375	CONTINUOUS	12266	-0.0230386	-0.0405691	-0.005508	0.0100058	LINEAR	Mean ICVF in sagittal stratum on FA skeleton (left)	100000	UK Biobank Assessment Centre	Imaging	100	Brain MRI	134	UK Biobank Assessment Centre > Imaging > Brain MRI > Diffusion brain MRI > dMRI skeleton
520	NO	N/A	27484	CONTINUOUS	13002	0.0215014	0.00511124	0.0378916	0.0101394	LINEAR	Volume of G+S-cingul-Mid-Post (left hemisphere)	100000	UK Biobank Assessment Centre	Imaging	100	Brain MRI	197	UK Biobank Assessment Centre > Imaging > Brain MRI > T1 structural brain MRI > Freesurfer a2009s
521	NO	N/A	25658	CONTINUOUS	12266	-0.0232926	-0.0410573	-0.00552802	0.010178	LINEAR	Weighted-mean ICVF in tract corticospinal tract (left)	100000	UK Biobank Assessment Centre	Imaging	100	Brain MRI	135	UK Biobank Assessment Centre > Imaging > Brain MRI > Diffusion brain MRI > dMRI weighted means
522	NO	N/A	12686	INTEGER	18304	0.0183501	0.00432669	0.0323735	0.01033	LINEAR	Stroke volume during PWA	100000	UK Biobank Assessment Centre	Imaging	102	Heart MRI	128	UK Biobank Assessment Centre > Imaging > Heart MRI > Pulse wave analysis
523	NO	N/A	25141	CONTINUOUS	12266	0.0231736	0.00543212	0.0409151	0.0104694	LINEAR	Mean MD in cingulum hippocampus on FA skeleton (left)	100000	UK Biobank Assessment Centre	Imaging	100	Brain MRI	134	UK Biobank Assessment Centre > Imaging > Brain MRI > Diffusion brain MRI > dMRI skeleton
524	NO	N/A	30050	CONTINUOUS	108252	0.00772857	0.00180386	0.0136533	0.0105675	LINEAR	Mean corpuscular haemoglobin	100078	Biological samples	Assay results	100080	Blood assays	100081	Biological samples > Assay results > Blood assays > Blood count
525	NO	N/A	20003#1140870852	CAT-MUL	111566/10(111576)	0.639261	0.125718	1.12166	0.0106588	LOGISTIC-BINARY	Treatment/medication code: vitamin a product	100000	UK Biobank Assessment Centre	Verbal interview	100075	Medications	100075	UK Biobank Assessment Centre > Verbal interview > Medications
526	NO	N/A	26617	CONTINUOUS	13002	0.0213089	0.0049403	0.0376775	0.0107297	LINEAR	Volume of Corticoamygdaloid-transitio (right hemisphere)	100000	UK Biobank Assessment Centre	Imaging	100	Brain MRI	191	UK Biobank Assessment Centre > Imaging > Brain MRI > T1 structural brain MRI > Freesurfer subsegmentation
527	NO	N/A	25820	CONTINUOUS	12864	0.0219594	0.00505534	0.0388634	0.0108971	LINEAR	Volume of grey matter in Supramarginal Gyrus, posterior division (left)	1101	UK Biobank Assessment Centre	Imaging		Imaging	1101	UK Biobank Assessment Centre > Imaging > Brain MRI > T1 structural brain MRI > Regional grey matter volumes (FAST)
528	NO	N/A	25046	CONTINUOUS	10984	-0.0242486	-0.0429427	-0.00555443	0.011017	LINEAR	Median z-statistic (in group-defined mask) for faces activation	100000	UK Biobank Assessment Centre	Imaging	100	Brain MRI	106	UK Biobank Assessment Centre > Imaging > Brain MRI > Task functional brain MRI
529	NO	N/A	20003#1140861954	CAT-MUL	111494/82(111576)	0.251052	0.0517355	0.440324	0.0111539	LOGISTIC-BINARY	Treatment/medication code: fenofibrate	100000	UK Biobank Assessment Centre	Verbal interview	100075	Medications	100075	UK Biobank Assessment Centre > Verbal interview > Medications
530	NO	N/A	20003#1140883748	CAT-MUL	111403/173(111576)	-0.215587	-0.387665	-0.0534679	0.011349	LOGISTIC-BINARY	Treatment/medication code: selenium product	100000	UK Biobank Assessment Centre	Verbal interview	100075	Medications	100075	UK Biobank Assessment Centre > Verbal interview > Medications
531	NO	N/A	25618	CONTINUOUS	12266	0.022762	0.00513529	0.0403887	0.011379	LINEAR	Weighted-mean L2 in tract superior longitudinal fasciculus (right)	100000	UK Biobank Assessment Centre	Imaging	100	Brain MRI	135	UK Biobank Assessment Centre > Imaging > Brain MRI > Diffusion brain MRI > dMRI weighted means
532	NO	N/A	30680	CONTINUOUS	97391	-0.00800665	-0.0142123	-0.00180102	0.0114461	LINEAR	Calcium	100078	Biological samples	Assay results	100080	Blood assays	17518	Biological samples > Assay results > Blood assays > Blood biochemistry
533	NO	N/A	27123	CONTINUOUS	13002	-0.0220754	-0.0391947	-0.00495616	0.0114955	LINEAR	Mean thickness of BA45 (right hemisphere)	100000	UK Biobank Assessment Centre	Imaging	100	Brain MRI	195	UK Biobank Assessment Centre > Imaging > Brain MRI > T1 structural brain MRI > Freesurfer BA exvivo
534	NO	N/A	27634	CONTINUOUS	13002	-0.0221441	-0.0393307	-0.00495747	0.0115635	LINEAR	Mean thickness of G-cingul-Post-ventral (right hemisphere)	100000	UK Biobank Assessment Centre	Imaging	100	Brain MRI	197	UK Biobank Assessment Centre > Imaging > Brain MRI > T1 structural brain MRI > Freesurfer a2009s
535	NO	N/A	20003#1141152732	CAT-MUL	111250/326(111576)	-0.151298	-0.27132	-0.0361272	0.0116295	LOGISTIC-BINARY	Treatment/medication code: mirtazapine	100000	UK Biobank Assessment Centre	Verbal interview	100075	Medications	100075	UK Biobank Assessment Centre > Verbal interview > Medications
536	NO	N/A	25524	CONTINUOUS	12266	0.0228254	0.00508045	0.0405704	0.0117028	LINEAR	Weighted-mean MD in tract corticospinal tract (right)	100000	UK Biobank Assessment Centre	Imaging	100	Brain MRI	135	UK Biobank Assessment Centre > Imaging > Brain MRI > Diffusion brain MRI > dMRI weighted means
537	NO	N/A	25042	CONTINUOUS	10984	-0.0239091	-0.0425526	-0.00526562	0.0119577	LINEAR	Median z-statistic (in group-defined mask) for shapes activation	100000	UK Biobank Assessment Centre	Imaging	100	Brain MRI	106	UK Biobank Assessment Centre > Imaging > Brain MRI > Task functional brain MRI
538	NO	N/A	41200#W911	CAT-MUL	111572/14(111586)	0.544889	0.100602	0.960463	0.0120645	LOGISTIC-BINARY	Operative procedures - main OPCS4: W91.1 Manipulation of joint using traction NEC	100091	Health-related outcomes	Hospital inpatient	2005	Summary Operations	2005	Health-related outcomes > Hospital inpatient > Summary Operations
539	NO	N/A	26976	CONTINUOUS	13002	0.0213672	0.00468445	0.0380499	0.0120664	LINEAR	Area of pericalcarine (right hemisphere)	100000	UK Biobank Assessment Centre	Imaging	100	Brain MRI	193	UK Biobank Assessment Centre > Imaging > Brain MRI > T1 structural brain MRI > Freesurfer desikan pial
540	NO	N/A	25376	CONTINUOUS	12266	-0.0226451	-0.0403292	-0.00496099	0.0120843	LINEAR	Mean ICVF in external capsule on FA skeleton (right)	100000	UK Biobank Assessment Centre	Imaging	100	Brain MRI	134	UK Biobank Assessment Centre > Imaging > Brain MRI > Diffusion brain MRI > dMRI skeleton
541	NO	N/A	25534	CONTINUOUS	12266	0.0223879	0.00490273	0.0398731	0.0120937	LINEAR	Weighted-mean MD in tract posterior thalamic radiation (left)	100000	UK Biobank Assessment Centre	Imaging	100	Brain MRI	135	UK Biobank Assessment Centre > Imaging > Brain MRI > Diffusion brain MRI > dMRI weighted means
542	NO	N/A	20003#1140926430	CAT-MUL	111551/25(111576)	0.420831	0.0783289	0.740734	0.0122007	LOGISTIC-BINARY	Treatment/medication code: climesse tablet	100000	UK Biobank Assessment Centre	Verbal interview	100075	Medications	100075	UK Biobank Assessment Centre > Verbal interview > Medications
543	NO	N/A	25538	CONTINUOUS	12266	0.0223769	0.0048402	0.0399136	0.0123914	LINEAR	Weighted-mean MD in tract superior thalamic radiation (left)	100000	UK Biobank Assessment Centre	Imaging	100	Brain MRI	135	UK Biobank Assessment Centre > Imaging > Brain MRI > Diffusion brain MRI > dMRI weighted means
544	NO	N/A	6150#2	CAT-MUL	110618/818(111436)	0.0843959	0.0174824	0.149985	0.0125126	LOGISTIC-BINARY	Vascular/heart problems diagnosed by doctor: Angina	100000	UK Biobank Assessment Centre	Touchscreen	100036	Health and medical history	100044	UK Biobank Assessment Centre > Touchscreen > Health and medical history > Medical conditions
545	NO	N/A	41200#A681	CAT-MUL	111551/35(111586)	0.361849	0.0672084	0.637816	0.0125164	LOGISTIC-BINARY	Operative procedures - main OPCS4: A68.1 Primary neurolysis of peripheral nerve and transposition of peripheral nerve	100091	Health-related outcomes	Hospital inpatient	2005	Summary Operations	2005	Health-related outcomes > Hospital inpatient > Summary Operations
546	NO	N/A	41200#A574	CAT-MUL	111533/53(111586)	0.299421	0.0562973	0.528539	0.0126597	LOGISTIC-BINARY	Operative procedures - main OPCS4: A57.4 Injection of destructive substance into spinal nerve root	100091	Health-related outcomes	Hospital inpatient	2005	Summary Operations	2005	Health-related outcomes > Hospital inpatient > Summary Operations
547	NO	N/A	20004#1588	CAT-MUL	111457/119(111576)	-0.26348	-0.478724	-0.0637039	0.0126778	LOGISTIC-BINARY	Operation code: orchidopexy	100000	UK Biobank Assessment Centre	Verbal interview	100076	Operations	100076	UK Biobank Assessment Centre > Verbal interview > Operations
548	NO	N/A	41200#F321	CAT-MUL	111510/76(111586)	0.25402	0.0482204	0.449076	0.0127827	LOGISTIC-BINARY	Operative procedures - main OPCS4: F32.1 Biopsy of lesion of palate	100091	Health-related outcomes	Hospital inpatient	2005	Summary Operations	2005	Health-related outcomes > Hospital inpatient > Summary Operations
549	NO	N/A	20277#3416	CAT-MUL	97729/128(97857)	0.201524	0.0390375	0.356805	0.0127941	LOGISTIC-BINARY	Job code at visit: Arts officers, producers and directors	100000	UK Biobank Assessment Centre	Verbal interview	100073	Employment	100073	UK Biobank Assessment Centre > Verbal interview > Employment
550	NO	N/A	27044	CONTINUOUS	13002	-0.0214183	-0.0382922	-0.00454439	0.0128573	LINEAR	Grey-white contrast in pericalcarine (right hemisphere)	100000	UK Biobank Assessment Centre	Imaging	100	Brain MRI	194	UK Biobank Assessment Centre > Imaging > Brain MRI > T1 structural brain MRI > Freesurfer desikan gw
551	NO	N/A	25339	CONTINUOUS	12266	0.0221449	0.00467994	0.0396099	0.0129537	LINEAR	Mean L3 in superior fronto-occipital fasciculus on FA skeleton (left)	100000	UK Biobank Assessment Centre	Imaging	100	Brain MRI	134	UK Biobank Assessment Centre > Imaging > Brain MRI > Diffusion brain MRI > dMRI skeleton
552	NO	N/A	20003#1141157486	CAT-MUL	111434/142(111576)	-0.235532	-0.427944	-0.0554926	0.0130368	LOGISTIC-BINARY	Treatment/medication code: salbutamol product	100000	UK Biobank Assessment Centre	Verbal interview	100075	Medications	100075	UK Biobank Assessment Centre > Verbal interview > Medications
553	NO	N/A	25575	CONTINUOUS	12266	0.0220657	0.00464005	0.0394914	0.0130743	LINEAR	Weighted-mean L1 in tract parahippocampal part of cingulum (left)	100000	UK Biobank Assessment Centre	Imaging	100	Brain MRI	135	UK Biobank Assessment Centre > Imaging > Brain MRI > Diffusion brain MRI > dMRI weighted means
554	NO	N/A	25810	CONTINUOUS	12864	0.0209596	0.00439453	0.0375248	0.0131453	LINEAR	Volume of grey matter in Inferior Temporal Gyrus, posterior division (left)	1101	UK Biobank Assessment Centre	Imaging		Imaging	1101	UK Biobank Assessment Centre > Imaging > Brain MRI > T1 structural brain MRI > Regional grey matter volumes (FAST)
555	NO	N/A	25523	CONTINUOUS	12266	0.0224943	0.00471319	0.0402754	0.0131615	LINEAR	Weighted-mean MD in tract corticospinal tract (left)	100000	UK Biobank Assessment Centre	Imaging	100	Brain MRI	135	UK Biobank Assessment Centre > Imaging > Brain MRI > Diffusion brain MRI > dMRI weighted means
556	NO	N/A	27032	CONTINUOUS	13002	-0.0209845	-0.0375891	-0.00437999	0.0132544	LINEAR	Grey-white contrast in inferiortemporal (right hemisphere)	100000	UK Biobank Assessment Centre	Imaging	100	Brain MRI	194	UK Biobank Assessment Centre > Imaging > Brain MRI > T1 structural brain MRI > Freesurfer desikan gw
557	NO	N/A	22677	CONTINUOUS	13594	0.0207389	0.00430802	0.0371698	0.0133706	LINEAR	Mean carotid IMT (intima-medial thickness) at 210 degrees	100000	UK Biobank Assessment Centre	Physical measures	101	Carotid ultrasound	101	UK Biobank Assessment Centre > Physical measures > Carotid ultrasound
558	NO	N/A	3591	CAT-SIN	55641/1032(56673)	0.0750658	0.0150347	0.13405	0.0134031	LOGISTIC-BINARY	Ever had hysterectomy (womb removed)	100000	UK Biobank Assessment Centre	Touchscreen	100068	Sex-specific factors	100069	UK Biobank Assessment Centre > Touchscreen > Sex-specific factors > Female-specific factors
559	NO	N/A	41200#W038	CAT-MUL	111563/23(111586)	-0.780361	-1.45923	-0.221086	0.0134088	LOGISTIC-BINARY	Operative procedures - main OPCS4: W03.8 Other specified complex reconstruction of forefoot	100091	Health-related outcomes	Hospital inpatient	2005	Summary Operations	2005	Health-related outcomes > Hospital inpatient > Summary Operations
560	NO	N/A	22601#81392720	CAT-MUL	28619/29(28648)	0.391144	0.0688872	0.693112	0.0135371	LOGISTIC-BINARY	Job coding: other assembler, routine operative	100089	Online follow-up	Work environment	130	Employment history	130	Online follow-up > Work environment > Employment history
561	NO	N/A	25370	CONTINUOUS	12266	-0.0220877	-0.0396222	-0.00455311	0.0135573	LINEAR	Mean ICVF in posterior corona radiata on FA skeleton (right)	100000	UK Biobank Assessment Centre	Imaging	100	Brain MRI	134	UK Biobank Assessment Centre > Imaging > Brain MRI > Diffusion brain MRI > dMRI skeleton
562	NO	N/A	27354	CONTINUOUS	13002	0.0199714	0.00411586	0.0358269	0.0135629	LINEAR	Area of G-pariet-inf-Supramar (left hemisphere)	100000	UK Biobank Assessment Centre	Imaging	100	Brain MRI	197	UK Biobank Assessment Centre > Imaging > Brain MRI > T1 structural brain MRI > Freesurfer a2009s
563	NO	N/A	132550	DATE	111574/12(111586)	0.573675	0.0961174	1.01929	0.0136615	LOGISTIC-BINARY	Date Q70 first reported (syndactyly)	2417	Health-related outcomes	First occurrences		First occurrences	2417	Health-related outcomes > First occurrences > Congenital disruptions and chromosomal abnormalities
564	NO	N/A	41200#J183	CAT-MUL	107527/4059(111586)	-0.0402847	-0.0724666	-0.00842366	0.0136662	LOGISTIC-BINARY	Operative procedures - main OPCS4: J18.3 Total cholecystectomy NEC	100091	Health-related outcomes	Hospital inpatient	2005	Summary Operations	2005	Health-related outcomes > Hospital inpatient > Summary Operations
565	NO	N/A	25251	CONTINUOUS	12266	0.0222909	0.00457409	0.0400077	0.0136681	LINEAR	Mean L2 in body of corpus callosum on FA skeleton	100000	UK Biobank Assessment Centre	Imaging	100	Brain MRI	134	UK Biobank Assessment Centre > Imaging > Brain MRI > Diffusion brain MRI > dMRI skeleton
566	NO	N/A	41200#U211	CAT-MUL	110711/875(111586)	-0.0874061	-0.157742	-0.0187161	0.0137	LOGISTIC-BINARY	Operative procedures - main OPCS4: U21.1 Magnetic resonance imaging NEC	100091	Health-related outcomes	Hospital inpatient	2005	Summary Operations	2005	Health-related outcomes > Hospital inpatient > Summary Operations
567	NO	N/A	26818	CONTINUOUS	13002	0.0196981	0.00402673	0.0353695	0.01376	LINEAR	Volume of supramarginal (left hemisphere)	100000	UK Biobank Assessment Centre	Imaging	100	Brain MRI	192	UK Biobank Assessment Centre > Imaging > Brain MRI > T1 structural brain MRI > Freesurfer desikan white
568	NO	N/A	41200#M471	CAT-MUL	111508/78(111586)	-0.33362	-0.612571	-0.0799932	0.0138428	LOGISTIC-BINARY	Operative procedures - main OPCS4: M47.1 Urethral irrigation of bladder	100091	Health-related outcomes	Hospital inpatient	2005	Summary Operations	2005	Health-related outcomes > Hospital inpatient > Summary Operations
569	NO	N/A	6152#5	CAT-MUL	110113/1355(111468)	-0.0696632	-0.125675	-0.014683	0.0138671	LOGISTIC-BINARY	Blood clot, DVT, bronchitis, emphysema, asthma, rhinitis, eczema, allergy diagnosed by doctor: Blood clot in the leg (DVT)	100000	UK Biobank Assessment Centre	Touchscreen	100036	Health and medical history	100044	UK Biobank Assessment Centre > Touchscreen > Health and medical history > Medical conditions
570	NO	N/A	25278	CONTINUOUS	12266	0.0222055	0.00446973	0.0399413	0.0141356	LINEAR	Mean L2 in sagittal stratum on FA skeleton (right)	100000	UK Biobank Assessment Centre	Imaging	100	Brain MRI	134	UK Biobank Assessment Centre > Imaging > Brain MRI > Diffusion brain MRI > dMRI skeleton
571	NO	N/A	41200#H251	CAT-MUL	108623/2963(111586)	0.0447586	0.00879826	0.0803315	0.0141709	LOGISTIC-BINARY	Operative procedures - main OPCS4: H25.1 Diagnostic endoscopic examination of lower bowel and biopsy of lesion of lower bowel using fibreoptic sigmoidoscope	100091	Health-related outcomes	Hospital inpatient	2005	Summary Operations	2005	Health-related outcomes > Hospital inpatient > Summary Operations
572	NO	N/A	40011#8743	CAT-MUL	110866/720(111586)	0.0879083	0.0168879	0.157412	0.0141725	LOGISTIC-BINARY	Histology of cancer tumour: Superficial spreading melanoma	100091	Health-related outcomes	Cancer register	100092	Cancer register	100092	Health-related outcomes > Cancer register
573	NO	N/A	25322	CONTINUOUS	12266	0.0217043	0.00435419	0.0390544	0.0142172	LINEAR	Mean L3 in posterior corona radiata on FA skeleton (right)	100000	UK Biobank Assessment Centre	Imaging	100	Brain MRI	134	UK Biobank Assessment Centre > Imaging > Brain MRI > Diffusion brain MRI > dMRI skeleton
574	NO	N/A	20751	INTEGER	45599	0.0114797	0.0022971	0.0206623	0.0142763	LINEAR	Duration of questionnaire	1039	Online follow-up	Food (and other) preferences		Food (and other) preferences	1039	Online follow-up > Food (and other) preferences
575	NO	N/A	12702	CONTINUOUS	17008	0.0168271	0.00335558	0.0302985	0.0143616	LINEAR	Cardiac index during PWA	100000	UK Biobank Assessment Centre	Imaging	102	Heart MRI	128	UK Biobank Assessment Centre > Imaging > Heart MRI > Pulse wave analysis
576	NO	N/A	25599	CONTINUOUS	12266	0.0218022	0.00431553	0.0392888	0.0145433	LINEAR	Weighted-mean L2 in tract anterior thalamic radiation (right)	100000	UK Biobank Assessment Centre	Imaging	100	Brain MRI	135	UK Biobank Assessment Centre > Imaging > Brain MRI > Diffusion brain MRI > dMRI weighted means
577	NO	N/A	25061	CONTINUOUS	12266	-0.021265	-0.0383294	-0.00420068	0.0145925	LINEAR	Mean FA in fornix on FA skeleton	100000	UK Biobank Assessment Centre	Imaging	100	Brain MRI	134	UK Biobank Assessment Centre > Imaging > Brain MRI > Diffusion brain MRI > dMRI skeleton
578	NO	N/A	25603	CONTINUOUS	12266	0.0221206	0.0043694	0.0398718	0.0145941	LINEAR	Weighted-mean L2 in tract parahippocampal part of cingulum (right)	100000	UK Biobank Assessment Centre	Imaging	100	Brain MRI	135	UK Biobank Assessment Centre > Imaging > Brain MRI > Diffusion brain MRI > dMRI weighted means
579	NO	N/A	40011#8772	CAT-MUL	111573/13(111586)	0.548513	0.087294	0.978131	0.0146304	LOGISTIC-BINARY	Histology of cancer tumour: Spindle cell melanoma, NOS	100091	Health-related outcomes	Cancer register	100092	Cancer register	100092	Health-related outcomes > Cancer register
580	NO	N/A	20004#1475	CAT-MUL	111139/437(111576)	0.111138	0.0206569	0.199194	0.014639	LOGISTIC-BINARY	Operation code: fertility treatment procedures	100000	UK Biobank Assessment Centre	Verbal interview	100076	Operations	100076	UK Biobank Assessment Centre > Verbal interview > Operations
581	NO	N/A	25085	CONTINUOUS	12266	-0.0218096	-0.0393231	-0.00429601	0.0146617	LINEAR	Mean FA in posterior thalamic radiation on FA skeleton (left)	100000	UK Biobank Assessment Centre	Imaging	100	Brain MRI	134	UK Biobank Assessment Centre > Imaging > Brain MRI > Diffusion brain MRI > dMRI skeleton
582	NO	N/A	41200#E026	CAT-MUL	111510/76(111586)	-0.333559	-0.615081	-0.0778182	0.0147033	LOGISTIC-BINARY	Operative procedures - main OPCS4: E02.6 Rhinoplasty NEC	100091	Health-related outcomes	Hospital inpatient	2005	Summary Operations	2005	Health-related outcomes > Hospital inpatient > Summary Operations
583	NO	N/A	22601#91492705	CAT-MUL	28622/26(28648)	-0.70121	-1.3179	-0.187519	0.0147973	LOGISTIC-BINARY	Job coding: storesman, warehouseman, porter	100089	Online follow-up	Work environment	130	Employment history	130	Online follow-up > Work environment > Employment history
584	NO	N/A	26684	CONTINUOUS	13002	-0.0206557	-0.0372769	-0.00403459	0.0148661	LINEAR	Volume of AV (left hemisphere)	100000	UK Biobank Assessment Centre	Imaging	100	Brain MRI	191	UK Biobank Assessment Centre > Imaging > Brain MRI > T1 structural brain MRI > Freesurfer subsegmentation
585	NO	N/A	25551	CONTINUOUS	12266	0.0219606	0.0042867	0.0396345	0.014882	LINEAR	Weighted-mean MO in tract corticospinal tract (right)	100000	UK Biobank Assessment Centre	Imaging	100	Brain MRI	135	UK Biobank Assessment Centre > Imaging > Brain MRI > Diffusion brain MRI > dMRI weighted means
586	NO	N/A	26599	INTEGER	13002	0.0213292	0.00415329	0.0385051	0.0149411	LINEAR	Number of HolesBeforeFixing (right hemisphere)	100000	UK Biobank Assessment Centre	Imaging	100	Brain MRI	190	UK Biobank Assessment Centre > Imaging > Brain MRI > T1 structural brain MRI > Freesurfer ASEG
587	NO	N/A	5084	CONTINUOUS	21976	0.016392	0.0031895	0.0295946	0.0149578	LINEAR	Spherical power (right)	100000	UK Biobank Assessment Centre	Physical measures	100013	Eye measures	100014	UK Biobank Assessment Centre > Physical measures > Eye measures > Autorefraction
588	NO	N/A	30600	CONTINUOUS	97419	-0.00751747	-0.0135818	-0.0014532	0.0151146	LINEAR	Albumin	100078	Biological samples	Assay results	100080	Blood assays	17518	Biological samples > Assay results > Blood assays > Blood biochemistry
589	NO	N/A	27648	CONTINUOUS	13002	-0.0213782	-0.0386331	-0.00412337	0.0151724	LINEAR	Mean thickness of G-orbital (right hemisphere)	100000	UK Biobank Assessment Centre	Imaging	100	Brain MRI	197	UK Biobank Assessment Centre > Imaging > Brain MRI > T1 structural brain MRI > Freesurfer a2009s
590	NO	N/A	25338	CONTINUOUS	12266	0.0216392	0.00416666	0.0391117	0.0152136	LINEAR	Mean L3 in superior fronto-occipital fasciculus on FA skeleton (right)	100000	UK Biobank Assessment Centre	Imaging	100	Brain MRI	134	UK Biobank Assessment Centre > Imaging > Brain MRI > Diffusion brain MRI > dMRI skeleton
591	NO	N/A	4080	INTEGER	104742	0.00709376	0.00136437	0.0128232	0.0152373	LINEAR	Systolic blood pressure, automated reading	100000	UK Biobank Assessment Centre	Physical measures	100011	Blood pressure	100011	UK Biobank Assessment Centre > Physical measures > Blood pressure
592	NO	N/A	20261	CONTINUOUS	22055	0.0162919	0.00311543	0.0294683	0.0153793	LINEAR	avMSE	100000	UK Biobank Assessment Centre	Physical measures	100013	Eye measures	100017	UK Biobank Assessment Centre > Physical measures > Eye measures > Visual acuity
593	NO	N/A	23000	INTEGER	2161	0.0526905	0.0100577	0.0953234	0.015445	LINEAR	1gG antigen for Herpes Simplex virus-1	100078	Biological samples	Assay results	100080	Blood assays	1307	Biological samples > Assay results > Blood assays > Infectious Diseases > Infectious Disease Antigens
594	NO	N/A	20091#3	CAT-MUL	12777/3514(16291)	0.0455977	0.00855986	0.0824054	0.0154915	LOGISTIC-BINARY	Type of sliced bread eaten: wholemeal	100089	Online follow-up	Diet by 24-hour recall	100101	Bread/pasta/rice yesterday	100101	Online follow-up > Diet by 24-hour recall > Bread/pasta/rice yesterday
595	NO	N/A	12682	CONTINUOUS	18303	0.0171706	0.00326093	0.0310803	0.0155468	LINEAR	Cardiac output during PWA	100000	UK Biobank Assessment Centre	Imaging	102	Heart MRI	128	UK Biobank Assessment Centre > Imaging > Heart MRI > Pulse wave analysis
596	NO	N/A	27098	CONTINUOUS	13002	0.0198311	0.0037663	0.035896	0.0155474	LINEAR	Volume of MT (left hemisphere)	100000	UK Biobank Assessment Centre	Imaging	100	Brain MRI	195	UK Biobank Assessment Centre > Imaging > Brain MRI > T1 structural brain MRI > Freesurfer BA exvivo
597	NO	N/A	12685	CONTINUOUS	18619	-0.0172188	-0.0311694	-0.00326814	0.0155611	LINEAR	Total peripheral resistance during PWA	100000	UK Biobank Assessment Centre	Imaging	102	Heart MRI	128	UK Biobank Assessment Centre > Imaging > Heart MRI > Pulse wave analysis
598	NO	N/A	25722	CONTINUOUS	12266	-0.0217398	-0.0393803	-0.00409923	0.0157217	LINEAR	Weighted-mean ISOVF in tract medial lemniscus (right)	100000	UK Biobank Assessment Centre	Imaging	100	Brain MRI	135	UK Biobank Assessment Centre > Imaging > Brain MRI > Diffusion brain MRI > dMRI weighted means
599	NO	N/A	25372	CONTINUOUS	12266	-0.0215521	-0.0390444	-0.00405968	0.0157465	LINEAR	Mean ICVF in posterior thalamic radiation on FA skeleton (right)	100000	UK Biobank Assessment Centre	Imaging	100	Brain MRI	134	UK Biobank Assessment Centre > Imaging > Brain MRI > Diffusion brain MRI > dMRI skeleton
600	NO	N/A	22601#35623246	CAT-MUL	28453/195(28648)	0.160697	0.0273061	0.289252	0.0160786	LOGISTIC-BINARY	Job coding: personnel or industrial relations officer, recruitment consultant	100089	Online follow-up	Work environment	130	Employment history	130	Online follow-up > Work environment > Employment history
601	NO	N/A	20159	INTEGER	28307	-0.0139717	-0.0253557	-0.00258778	0.0161522	LINEAR	Number of symbol digit matches made correctly	100089	Online follow-up	Cognitive function online	122	Symbol digit substitution	122	Online follow-up > Cognitive function online > Symbol digit substitution
602	NO	N/A	25229	CONTINUOUS	12266	0.0216506	0.00400517	0.0392959	0.0161838	LINEAR	Mean L1 in posterior thalamic radiation on FA skeleton (left)	100000	UK Biobank Assessment Centre	Imaging	100	Brain MRI	134	UK Biobank Assessment Centre > Imaging > Brain MRI > Diffusion brain MRI > dMRI skeleton
603	NO	N/A	25263	CONTINUOUS	12266	0.0217281	0.0040135	0.0394427	0.01622	LINEAR	Mean L2 in cerebral peduncle on FA skeleton (left)	100000	UK Biobank Assessment Centre	Imaging	100	Brain MRI	134	UK Biobank Assessment Centre > Imaging > Brain MRI > Diffusion brain MRI > dMRI skeleton
604	NO	N/A	26943	CONTINUOUS	13002	0.0204569	0.00376809	0.0371457	0.0162876	LINEAR	Area of pericalcarine (left hemisphere)	100000	UK Biobank Assessment Centre	Imaging	100	Brain MRI	193	UK Biobank Assessment Centre > Imaging > Brain MRI > T1 structural brain MRI > Freesurfer desikan pial
605	NO	N/A	25519	CONTINUOUS	12266	0.0217402	0.00400305	0.0394773	0.0162964	LINEAR	Weighted-mean MD in tract cingulate gyrus part of cingulum (left)	100000	UK Biobank Assessment Centre	Imaging	100	Brain MRI	135	UK Biobank Assessment Centre > Imaging > Brain MRI > Diffusion brain MRI > dMRI weighted means
606	NO	N/A	22601#81112700	CAT-MUL	28555/93(28648)	0.227255	0.0365744	0.408712	0.0164698	LOGISTIC-BINARY	Job coding: machine operator, processor, foreman	100089	Online follow-up	Work environment	130	Employment history	130	Online follow-up > Work environment > Employment history
607	NO	N/A	22617#8111	CAT-MUL	28555/93(28648)	0.227255	0.0365744	0.408712	0.0164698	LOGISTIC-BINARY	Job code - historical: Food, drink and tobacco process operatives	100089	Online follow-up	Work environment	130	Employment history	130	Online follow-up > Work environment > Employment history
608	NO	N/A	25580	CONTINUOUS	12266	0.0216571	0.00395264	0.0393616	0.0165099	LINEAR	Weighted-mean L1 in tract forceps minor	100000	UK Biobank Assessment Centre	Imaging	100	Brain MRI	135	UK Biobank Assessment Centre > Imaging > Brain MRI > Diffusion brain MRI > dMRI weighted means
609	NO	N/A	25253	CONTINUOUS	12266	0.0207272	0.00377979	0.0376747	0.0165299	LINEAR	Mean L2 in fornix on FA skeleton	100000	UK Biobank Assessment Centre	Imaging	100	Brain MRI	134	UK Biobank Assessment Centre > Imaging > Brain MRI > Diffusion brain MRI > dMRI skeleton
610	NO	N/A	20003#1140866738	CAT-MUL	110196/1380(111576)	0.063017	0.0109688	0.114252	0.0167497	LOGISTIC-BINARY	Treatment/medication code: atenolol	100000	UK Biobank Assessment Centre	Verbal interview	100075	Medications	100075	UK Biobank Assessment Centre > Verbal interview > Medications
611	NO	N/A	20546#1	CAT-MUL	36806/1839(38645)	-0.0588107	-0.107433	-0.0109085	0.0169117	LOGISTIC-BINARY	Substances taken for depression: Unprescribed medication (more than once)	100089	Online follow-up	Mental health	138	Depression	138	Online follow-up > Mental health > Depression
612	NO	N/A	25320	CONTINUOUS	12266	0.0211722	0.00379559	0.0385487	0.0169408	LINEAR	Mean L3 in superior corona radiata on FA skeleton (right)	100000	UK Biobank Assessment Centre	Imaging	100	Brain MRI	134	UK Biobank Assessment Centre > Imaging > Brain MRI > Diffusion brain MRI > dMRI skeleton
613	NO	N/A	25275	CONTINUOUS	12266	0.0216403	0.00387787	0.0394027	0.0169509	LINEAR	Mean L2 in posterior corona radiata on FA skeleton (left)	100000	UK Biobank Assessment Centre	Imaging	100	Brain MRI	134	UK Biobank Assessment Centre > Imaging > Brain MRI > Diffusion brain MRI > dMRI skeleton
614	NO	N/A	26954	CONTINUOUS	13002	0.0201066	0.00358633	0.0366269	0.0170623	LINEAR	Area of frontalpole (left hemisphere)	100000	UK Biobank Assessment Centre	Imaging	100	Brain MRI	193	UK Biobank Assessment Centre > Imaging > Brain MRI > T1 structural brain MRI > Freesurfer desikan pial
615	NO	N/A	22601#52132923	CAT-MUL	28608/40(28648)	-0.497981	-0.938275	-0.116735	0.0170628	LOGISTIC-BINARY	Job coding: sheet metal worker, panel beater, metal finisher, coppersmith	100089	Online follow-up	Work environment	130	Employment history	130	Online follow-up > Work environment > Employment history
616	NO	N/A	22617#5213	CAT-MUL	28608/40(28648)	-0.497981	-0.938275	-0.116735	0.0170628	LOGISTIC-BINARY	Job code - historical: Sheet metal workers	100089	Online follow-up	Work environment	130	Employment history	130	Online follow-up > Work environment > Employment history
617	NO	N/A	30840	CONTINUOUS	106089	0.00700419	0.00124561	0.0127628	0.0171301	LINEAR	Total bilirubin	100078	Biological samples	Assay results	100080	Blood assays	17518	Biological samples > Assay results > Blood assays > Blood biochemistry
618	NO	N/A	25598	CONTINUOUS	12266	0.0212818	0.00378398	0.0387797	0.0171385	LINEAR	Weighted-mean L2 in tract anterior thalamic radiation (left)	100000	UK Biobank Assessment Centre	Imaging	100	Brain MRI	135	UK Biobank Assessment Centre > Imaging > Brain MRI > Diffusion brain MRI > dMRI weighted means
619	NO	N/A	41200#M763	CAT-MUL	111441/145(111586)	-0.221516	-0.409794	-0.0449692	0.0171587	LOGISTIC-BINARY	Operative procedures - main OPCS4: M76.3 Optical urethrotomy	100091	Health-related outcomes	Hospital inpatient	2005	Summary Operations	2005	Health-related outcomes > Hospital inpatient > Summary Operations
620	NO	N/A	25526	CONTINUOUS	12266	0.0215518	0.00382052	0.0392831	0.0172103	LINEAR	Weighted-mean MD in tract forceps minor	100000	UK Biobank Assessment Centre	Imaging	100	Brain MRI	135	UK Biobank Assessment Centre > Imaging > Brain MRI > Diffusion brain MRI > dMRI weighted means
621	NO	N/A	20195	INTEGER	28307	-0.013782	-0.0251343	-0.0024297	0.0173403	LINEAR	Number of symbol digit matches attempted	100089	Online follow-up	Cognitive function online	122	Symbol digit substitution	122	Online follow-up > Cognitive function online > Symbol digit substitution
622	NO	N/A	27223	CONTINUOUS	13002	0.0202753	0.00357346	0.0369771	0.017349	LINEAR	Volume of pericalcarine (left hemisphere)	100000	UK Biobank Assessment Centre	Imaging	100	Brain MRI	196	UK Biobank Assessment Centre > Imaging > Brain MRI > T1 structural brain MRI > Freesurfer DKT
623	NO	N/A	20230	INTEGER	28307	0.0137632	0.0024225	0.0251039	0.0173787	LINEAR	Duration to entering value	100089	Online follow-up	Cognitive function online	122	Symbol digit substitution	122	Online follow-up > Cognitive function online > Symbol digit substitution
624	NO	N/A	30770	CONTINUOUS	106022	0.00714482	0.00125449	0.0130351	0.0174362	LINEAR	IGF-1	100078	Biological samples	Assay results	100080	Blood assays	17518	Biological samples > Assay results > Blood assays > Blood biochemistry
625	NO	N/A	25177	CONTINUOUS	12266	0.0211385	0.00365862	0.0386184	0.0177829	LINEAR	Mean MO in superior corona radiata on FA skeleton (left)	100000	UK Biobank Assessment Centre	Imaging	100	Brain MRI	134	UK Biobank Assessment Centre > Imaging > Brain MRI > Diffusion brain MRI > dMRI skeleton
626	NO	N/A	20003#1205	CAT-MUL	111553/23(111576)	-0.727644	-1.39003	-0.182497	0.0178739	LOGISTIC-BINARY	Treatment/medication code: saw palmetto product	100000	UK Biobank Assessment Centre	Verbal interview	100075	Medications	100075	UK Biobank Assessment Centre > Verbal interview > Medications
627	NO	N/A	25581	CONTINUOUS	12266	0.0213719	0.00366029	0.0390836	0.0180337	LINEAR	Weighted-mean L1 in tract inferior fronto-occipital fasciculus (left)	100000	UK Biobank Assessment Centre	Imaging	100	Brain MRI	135	UK Biobank Assessment Centre > Imaging > Brain MRI > Diffusion brain MRI > dMRI weighted means
628	NO	N/A	23341	CONTINUOUS	12913	0.0146268	0.00249923	0.0267544	0.0180891	LINEAR	Femur wards bone area (left)	100000	Assessment Centre	Imaging	103	DXA assessment	125	Assessment Centre > Imaging > DXA assessment > Bone size, mineral and density by DXA
629	NO	N/A	120037#2	CAT-MUL	39422/2657(42079)	-0.0483834	-0.0887538	-0.00849172	0.0181162	LOGISTIC-BINARY	Area most bothered by pain in the last three months	154	Online follow-up	Experience of pain		Experience of pain	154	Online follow-up > Experience of pain
630	NO	N/A	27057	CONTINUOUS	13002	-0.020742	-0.0379599	-0.00352411	0.0182235	LINEAR	Grey-white contrast in transversetemporal (right hemisphere)	100000	UK Biobank Assessment Centre	Imaging	100	Brain MRI	194	UK Biobank Assessment Centre > Imaging > Brain MRI > T1 structural brain MRI > Freesurfer desikan gw
631	NO	N/A	22601#33193444	CAT-MUL	28632/16(28648)	0.49172	0.0653361	0.889338	0.0182366	LOGISTIC-BINARY	Job coding: civilian scenes of crime officer	100089	Online follow-up	Work environment	130	Employment history	130	Online follow-up > Work environment > Employment history
632	NO	N/A	25107	CONTINUOUS	12266	0.0211385	0.00358188	0.0386951	0.0182872	LINEAR	Mean MD in body of corpus callosum on FA skeleton	100000	UK Biobank Assessment Centre	Imaging	100	Brain MRI	134	UK Biobank Assessment Centre > Imaging > Brain MRI > Diffusion brain MRI > dMRI skeleton
633	NO	N/A	25071	CONTINUOUS	12266	-0.0211606	-0.038748	-0.00357319	0.0183696	LINEAR	Mean FA in cerebral peduncle on FA skeleton (left)	100000	UK Biobank Assessment Centre	Imaging	100	Brain MRI	134	UK Biobank Assessment Centre > Imaging > Brain MRI > Diffusion brain MRI > dMRI skeleton
634	NO	N/A	26696	CONTINUOUS	13002	-0.0181646	-0.0332685	-0.00306079	0.0184197	LINEAR	Volume of PuA (right hemisphere)	100000	UK Biobank Assessment Centre	Imaging	100	Brain MRI	191	UK Biobank Assessment Centre > Imaging > Brain MRI > T1 structural brain MRI > Freesurfer subsegmentation
635	NO	N/A	3659	INTEGER	2524	-0.041686	-0.0763549	-0.00701722	0.0184594	LINEAR	Year immigrated to UK (United Kingdom)	100000	UK Biobank Assessment Centre	Touchscreen	100062	Sociodemographics	100065	UK Biobank Assessment Centre > Touchscreen > Sociodemographics > Ethnicity
636	NO	N/A	25124	CONTINUOUS	12266	0.0212715	0.00357815	0.0389649	0.0184606	LINEAR	Mean MD in retrolenticular part of internal capsule on FA skeleton (right)	100000	UK Biobank Assessment Centre	Imaging	100	Brain MRI	134	UK Biobank Assessment Centre > Imaging > Brain MRI > Diffusion brain MRI > dMRI skeleton
637	NO	N/A	26646	CONTINUOUS	13002	0.0197242	0.00331079	0.0361376	0.0185109	LINEAR	Volume of hippocampal-fissure (right hemisphere)	100000	UK Biobank Assessment Centre	Imaging	100	Brain MRI	191	UK Biobank Assessment Centre > Imaging > Brain MRI > T1 structural brain MRI > Freesurfer subsegmentation
638	NO	N/A	26689	CONTINUOUS	13002	-0.0197979	-0.03629	-0.00330583	0.0186346	LINEAR	Volume of MGN (right hemisphere)	100000	UK Biobank Assessment Centre	Imaging	100	Brain MRI	191	UK Biobank Assessment Centre > Imaging > Brain MRI > T1 structural brain MRI > Freesurfer subsegmentation
639	NO	N/A	22601#22153070	CAT-MUL	28560/88(28648)	0.226055	0.0320759	0.410367	0.0189202	LOGISTIC-BINARY	Job coding: dentist, dental surgeon, orthodontist, periodontist	100089	Online follow-up	Work environment	130	Employment history	130	Online follow-up > Work environment > Employment history
640	NO	N/A	22617#2215	CAT-MUL	28560/88(28648)	0.226055	0.0320759	0.410367	0.0189202	LOGISTIC-BINARY	Job code - historical: Dental practitioners	100089	Online follow-up	Work environment	130	Employment history	130	Online follow-up > Work environment > Employment history
641	NO	N/A	27233	CONTINUOUS	13002	0.0187842	0.00308755	0.0344809	0.0190059	LINEAR	Volume of supramarginal (left hemisphere)	100000	UK Biobank Assessment Centre	Imaging	100	Brain MRI	196	UK Biobank Assessment Centre > Imaging > Brain MRI > T1 structural brain MRI > Freesurfer DKT
642	NO	N/A	25515	CONTINUOUS	12266	0.0212254	0.00347675	0.038974	0.0190874	LINEAR	Weighted-mean MD in tract acoustic radiation (left)	100000	UK Biobank Assessment Centre	Imaging	100	Brain MRI	135	UK Biobank Assessment Centre > Imaging > Brain MRI > Diffusion brain MRI > dMRI weighted means
643	NO	N/A	25237	CONTINUOUS	12266	0.0211566	0.00344167	0.0388715	0.0192492	LINEAR	Mean L1 in cingulum hippocampus on FA skeleton (left)	100000	UK Biobank Assessment Centre	Imaging	100	Brain MRI	134	UK Biobank Assessment Centre > Imaging > Brain MRI > Diffusion brain MRI > dMRI skeleton
644	NO	N/A	20003#1141152228	CAT-MUL	111550/26(111576)	0.387849	0.0484885	0.703347	0.0194957	LOGISTIC-BINARY	Treatment/medication code: elleste-solo mx 40 patch	100000	UK Biobank Assessment Centre	Verbal interview	100075	Medications	100075	UK Biobank Assessment Centre > Verbal interview > Medications
645	NO	N/A	26571	CONTINUOUS	13002	-0.0204103	-0.0375919	-0.00322871	0.0199013	LINEAR	Mean intensity of Cerebellum-White-Matter (right hemisphere)	100000	UK Biobank Assessment Centre	Imaging	100	Brain MRI	190	UK Biobank Assessment Centre > Imaging > Brain MRI > T1 structural brain MRI > Freesurfer ASEG
646	NO	N/A	25828	CONTINUOUS	12864	0.0200725	0.00317186	0.0369732	0.0199264	LINEAR	Volume of grey matter in Intracalcarine Cortex (left)	1101	UK Biobank Assessment Centre	Imaging		Imaging	1101	UK Biobank Assessment Centre > Imaging > Brain MRI > T1 structural brain MRI > Regional grey matter volumes (FAST)
647	NO	N/A	26808	CONTINUOUS	13002	0.0198351	0.00312737	0.0365428	0.0199779	LINEAR	Volume of pericalcarine (left hemisphere)	100000	UK Biobank Assessment Centre	Imaging	100	Brain MRI	192	UK Biobank Assessment Centre > Imaging > Brain MRI > T1 structural brain MRI > Freesurfer desikan white
648	NO	N/A	20102#3	CAT-MUL	16271/20(16291)	-0.790202	-1.52761	-0.19187	0.020076	LOGISTIC-BINARY	Thickness of butter/margarine spread on crackers/crispbreads: thick	100089	Online follow-up	Diet by 24-hour recall	100101	Bread/pasta/rice yesterday	100101	Online follow-up > Diet by 24-hour recall > Bread/pasta/rice yesterday
649	NO	N/A	26524	CONTINUOUS	13002	0.0194783	0.00304988	0.0359067	0.0201386	LINEAR	Volume of 4th-Ventricle (whole brain)	100000	UK Biobank Assessment Centre	Imaging	100	Brain MRI	190	UK Biobank Assessment Centre > Imaging > Brain MRI > T1 structural brain MRI > Freesurfer ASEG
650	NO	N/A	25733	CONTINUOUS	12865	0.0205196	0.00320507	0.0378342	0.0201953	LINEAR	Amount of warping applied to non-linearly align T1 brain image to standard-space	100000	UK Biobank Assessment Centre	Imaging	100	Brain MRI	110	UK Biobank Assessment Centre > Imaging > Brain MRI > T1 structural brain MRI
651	NO	N/A	25076	CONTINUOUS	12266	-0.0209862	-0.0386961	-0.00327625	0.0202074	LINEAR	Mean FA in retrolenticular part of internal capsule on FA skeleton (right)	100000	UK Biobank Assessment Centre	Imaging	100	Brain MRI	134	UK Biobank Assessment Centre > Imaging > Brain MRI > Diffusion brain MRI > dMRI skeleton
652	NO	N/A	25419	CONTINUOUS	12266	-0.0208118	-0.0383754	-0.0032481	0.020214	LINEAR	Mean OD in posterior corona radiata on FA skeleton (left)	100000	UK Biobank Assessment Centre	Imaging	100	Brain MRI	134	UK Biobank Assessment Centre > Imaging > Brain MRI > Diffusion brain MRI > dMRI skeleton
653	NO	N/A	20003#1140865618	CAT-MUL	111566/10(111576)	0.590943	0.0658072	1.07952	0.0203847	LOGISTIC-BINARY	Treatment/medication code: nizatidine	100000	UK Biobank Assessment Centre	Verbal interview	100075	Medications	100075	UK Biobank Assessment Centre > Verbal interview > Medications
654	NO	N/A	20003#1140871310	CAT-MUL	92585/18991(111576)	-0.0186575	-0.0344706	-0.00289969	0.0205256	LOGISTIC-BINARY	Treatment/medication code: ibuprofen	100000	UK Biobank Assessment Centre	Verbal interview	100075	Medications	100075	UK Biobank Assessment Centre > Verbal interview > Medications
655	NO	N/A	25506	CONTINUOUS	12266	0.0207733	0.00317099	0.0383756	0.0207241	LINEAR	Weighted-mean FA in tract medial lemniscus (right)	100000	UK Biobank Assessment Centre	Imaging	100	Brain MRI	135	UK Biobank Assessment Centre > Imaging > Brain MRI > Diffusion brain MRI > dMRI weighted means
656	NO	N/A	20003#1141153248	CAT-MUL	111560/16(111576)	0.479013	0.0541244	0.873711	0.0207403	LOGISTIC-BINARY	Treatment/medication code: colazide 750mg capsule	100000	UK Biobank Assessment Centre	Verbal interview	100075	Medications	100075	UK Biobank Assessment Centre > Verbal interview > Medications
657	NO	N/A	5085	CONTINUOUS	21907	0.0155975	0.00237316	0.0288218	0.0207971	LINEAR	Spherical power (left)	100000	UK Biobank Assessment Centre	Physical measures	100013	Eye measures	100014	UK Biobank Assessment Centre > Physical measures > Eye measures > Autorefraction
658	NO	N/A	23325	CONTINUOUS	12913	0.0143188	0.00216214	0.0264755	0.020972	LINEAR	Femur neck bone area (left)	100000	Assessment Centre	Imaging	103	DXA assessment	125	Assessment Centre > Imaging > DXA assessment > Bone size, mineral and density by DXA
659	NO	N/A	25875	CONTINUOUS	12864	0.0198142	0.00298772	0.0366407	0.0210042	LINEAR	Volume of grey matter in Supracalcarine Cortex (right)	1101	UK Biobank Assessment Centre	Imaging		Imaging	1101	UK Biobank Assessment Centre > Imaging > Brain MRI > T1 structural brain MRI > Regional grey matter volumes (FAST)
660	NO	N/A	6159#7	CAT-MUL	91429/20023(111452)	-0.0181538	-0.0336015	-0.00275786	0.0210431	LOGISTIC-BINARY	Pain type(s) experienced in last month: Knee pain	100000	UK Biobank Assessment Centre	Touchscreen	100036	Health and medical history	100048	UK Biobank Assessment Centre > Touchscreen > Health and medical history > Pain
661	NO	N/A	41200#A553	CAT-MUL	111574/12(111586)	0.539358	0.0572067	0.98628	0.0212285	LOGISTIC-BINARY	Operative procedures - main OPCS4: A55.3 Spinal manometry	100091	Health-related outcomes	Hospital inpatient	2005	Summary Operations	2005	Health-related outcomes > Hospital inpatient > Summary Operations
662	NO	N/A	27553	CONTINUOUS	13002	0.0191448	0.0028511	0.0354385	0.0212869	LINEAR	Area of G+S-paracentral (right hemisphere)	100000	UK Biobank Assessment Centre	Imaging	100	Brain MRI	197	UK Biobank Assessment Centre > Imaging > Brain MRI > T1 structural brain MRI > Freesurfer a2009s
663	NO	N/A	41200#A025	CAT-MUL	111555/31(111586)	-0.554228	-1.06658	-0.119168	0.0213029	LOGISTIC-BINARY	Operative procedures - main OPCS4: A02.5 Excision of lesion of tissue of cerebellum	100091	Health-related outcomes	Hospital inpatient	2005	Summary Operations	2005	Health-related outcomes > Hospital inpatient > Summary Operations
664	NO	N/A	25595	CONTINUOUS	12266	0.0207735	0.00306609	0.038481	0.0214897	LINEAR	Weighted-mean L1 in tract uncinate fasciculus (right)	100000	UK Biobank Assessment Centre	Imaging	100	Brain MRI	135	UK Biobank Assessment Centre > Imaging > Brain MRI > Diffusion brain MRI > dMRI weighted means
665	NO	N/A	41200#F232	CAT-MUL	111575/11(111586)	-1.26566	-2.43269	-0.321981	0.0214992	LOGISTIC-BINARY	Operative procedures - main OPCS4: F23.2 Destruction of lesion of tongue	100091	Health-related outcomes	Hospital inpatient	2005	Summary Operations	2005	Health-related outcomes > Hospital inpatient > Summary Operations
666	NO	N/A	25171	CONTINUOUS	12266	0.020813	0.00306303	0.0385629	0.021555	LINEAR	Mean MO in posterior limb of internal capsule on FA skeleton (left)	100000	UK Biobank Assessment Centre	Imaging	100	Brain MRI	134	UK Biobank Assessment Centre > Imaging > Brain MRI > Diffusion brain MRI > dMRI skeleton
667	NO	N/A	26528	CONTINUOUS	13002	0.0191684	0.00280918	0.0355277	0.0216495	LINEAR	Volume of WM-hypointensities (whole brain)	100000	UK Biobank Assessment Centre	Imaging	100	Brain MRI	190	UK Biobank Assessment Centre > Imaging > Brain MRI > T1 structural brain MRI > Freesurfer ASEG
668	NO	N/A	41200#F362	CAT-MUL	111527/59(111586)	0.265209	0.0312673	0.485701	0.0217753	LOGISTIC-BINARY	Operative procedures - main OPCS4: F36.2 Biopsy of lesion of tonsil	100091	Health-related outcomes	Hospital inpatient	2005	Summary Operations	2005	Health-related outcomes > Hospital inpatient > Summary Operations
669	NO	N/A	25327	CONTINUOUS	12266	0.0203493	0.00296483	0.0377337	0.0217813	LINEAR	Mean L3 in sagittal stratum on FA skeleton (left)	100000	UK Biobank Assessment Centre	Imaging	100	Brain MRI	134	UK Biobank Assessment Centre > Imaging > Brain MRI > Diffusion brain MRI > dMRI skeleton
670	NO	N/A	27638	CONTINUOUS	13002	-0.0200813	-0.0372382	-0.00292451	0.021791	LINEAR	Mean thickness of G-front-inf-Triangul (right hemisphere)	100000	UK Biobank Assessment Centre	Imaging	100	Brain MRI	197	UK Biobank Assessment Centre > Imaging > Brain MRI > T1 structural brain MRI > Freesurfer a2009s
671	NO	N/A	41200#M335	CAT-MUL	111571/15(111586)	-0.977121	-1.89696	-0.238468	0.0218629	LOGISTIC-BINARY	Operative procedures - main OPCS4: M33.5 Percutaneous insertion of ureteric stent into ureter NEC	100091	Health-related outcomes	Hospital inpatient	2005	Summary Operations	2005	Health-related outcomes > Hospital inpatient > Summary Operations
672	NO	N/A	22676	CONTINUOUS	13594	0.0194104	0.0028099	0.0360109	0.0219254	LINEAR	Minimum carotid IMT (intima-medial thickness) at 210 degrees	100000	UK Biobank Assessment Centre	Physical measures	101	Carotid ultrasound	101	UK Biobank Assessment Centre > Physical measures > Carotid ultrasound
673	NO	N/A	25155	CONTINUOUS	12266	-0.0206394	-0.038296	-0.00298275	0.0219636	LINEAR	Mean MO in body of corpus callosum on FA skeleton	100000	UK Biobank Assessment Centre	Imaging	100	Brain MRI	134	UK Biobank Assessment Centre > Imaging > Brain MRI > Diffusion brain MRI > dMRI skeleton
674	NO	N/A	25052	CONTINUOUS	10984	-0.021902	-0.0406449	-0.00315906	0.0220076	LINEAR	Median BOLD effect (in group-defined amygdala activation mask) for faces-shapes contrast	100000	UK Biobank Assessment Centre	Imaging	100	Brain MRI	106	UK Biobank Assessment Centre > Imaging > Brain MRI > Task functional brain MRI
675	NO	N/A	25262	CONTINUOUS	12266	0.0206802	0.00296602	0.0383944	0.0221334	LINEAR	Mean L2 in cerebral peduncle on FA skeleton (right)	100000	UK Biobank Assessment Centre	Imaging	100	Brain MRI	134	UK Biobank Assessment Centre > Imaging > Brain MRI > Diffusion brain MRI > dMRI skeleton
676	NO	N/A	25077	CONTINUOUS	12266	-0.0206842	-0.0384092	-0.00295918	0.0221892	LINEAR	Mean FA in retrolenticular part of internal capsule on FA skeleton (left)	100000	UK Biobank Assessment Centre	Imaging	100	Brain MRI	134	UK Biobank Assessment Centre > Imaging > Brain MRI > Diffusion brain MRI > dMRI skeleton
677	NO	N/A	27657	CONTINUOUS	13002	-0.0201675	-0.037455	-0.00288007	0.022229	LINEAR	Mean thickness of G-temp-sup-G-T-transv (right hemisphere)	100000	UK Biobank Assessment Centre	Imaging	100	Brain MRI	197	UK Biobank Assessment Centre > Imaging > Brain MRI > T1 structural brain MRI > Freesurfer a2009s
678	NO	N/A	40006#C184	CAT-MUL	111538/48(111586)	0.290307	0.0327132	0.532257	0.0222552	LOGISTIC-BINARY	Type of cancer: ICD10: C18.4 Transverse colon	100091	Health-related outcomes	Cancer register	100092	Cancer register	100092	Health-related outcomes > Cancer register
679	NO	N/A	26576	CONTINUOUS	13002	-0.0201045	-0.0373684	-0.00284063	0.0224658	LINEAR	Mean intensity of Pallidum (right hemisphere)	100000	UK Biobank Assessment Centre	Imaging	100	Brain MRI	190	UK Biobank Assessment Centre > Imaging > Brain MRI > T1 structural brain MRI > Freesurfer ASEG
680	NO	N/A	25222	CONTINUOUS	12266	0.0206581	0.00291436	0.0384019	0.0225001	LINEAR	Mean L1 in anterior corona radiata on FA skeleton (right)	100000	UK Biobank Assessment Centre	Imaging	100	Brain MRI	134	UK Biobank Assessment Centre > Imaging > Brain MRI > Diffusion brain MRI > dMRI skeleton
681	NO	N/A	25388	CONTINUOUS	12266	-0.0206916	-0.0384726	-0.00291062	0.0225642	LINEAR	Mean ICVF in uncinate fasciculus on FA skeleton (right)	100000	UK Biobank Assessment Centre	Imaging	100	Brain MRI	134	UK Biobank Assessment Centre > Imaging > Brain MRI > Diffusion brain MRI > dMRI skeleton
682	NO	N/A	25518	CONTINUOUS	12266	0.020252	0.00283787	0.0376662	0.0226491	LINEAR	Weighted-mean MD in tract anterior thalamic radiation (right)	100000	UK Biobank Assessment Centre	Imaging	100	Brain MRI	135	UK Biobank Assessment Centre > Imaging > Brain MRI > Diffusion brain MRI > dMRI weighted means
683	NO	N/A	26904	CONTINUOUS	13002	-0.0199001	-0.0370223	-0.00277784	0.0227337	LINEAR	Volume of parahippocampal (right hemisphere)	100000	UK Biobank Assessment Centre	Imaging	100	Brain MRI	192	UK Biobank Assessment Centre > Imaging > Brain MRI > T1 structural brain MRI > Freesurfer desikan white
684	NO	N/A	5159	CONTINUOUS	21120	-0.0156301	-0.0290844	-0.00217571	0.0227938	LINEAR	3mm asymmetry index (right)	100000	UK Biobank Assessment Centre	Physical measures	100013	Eye measures	100014	UK Biobank Assessment Centre > Physical measures > Eye measures > Autorefraction
685	NO	N/A	20003#1141172918	CAT-MUL	111537/39(111576)	-0.465662	-0.898295	-0.0908119	0.0232264	LOGISTIC-BINARY	Treatment/medication code: celluvisc 1% single-use eye drops	100000	UK Biobank Assessment Centre	Verbal interview	100075	Medications	100075	UK Biobank Assessment Centre > Verbal interview > Medications
686	NO	N/A	27105	CONTINUOUS	13002	0.0183374	0.00250182	0.0341729	0.0232344	LINEAR	Area of BA4a (right hemisphere)	100000	UK Biobank Assessment Centre	Imaging	100	Brain MRI	195	UK Biobank Assessment Centre > Imaging > Brain MRI > T1 structural brain MRI > Freesurfer BA exvivo
687	NO	N/A	20087#172	CAT-MUL	14951/1340(16291)	0.0632851	0.00820176	0.117604	0.0233324	LOGISTIC-BINARY	Types of spread used on bread/crackers: Low fat polyunsaturated margarine on bread/crackers	100089	Online follow-up	Diet by 24-hour recall	100101	Bread/pasta/rice yesterday	100101	Online follow-up > Diet by 24-hour recall > Bread/pasta/rice yesterday
688	NO	N/A	25059	CONTINUOUS	12266	-0.0205091	-0.038233	-0.00278515	0.0233357	LINEAR	Mean FA in body of corpus callosum on FA skeleton	100000	UK Biobank Assessment Centre	Imaging	100	Brain MRI	134	UK Biobank Assessment Centre > Imaging > Brain MRI > Diffusion brain MRI > dMRI skeleton
689	NO	N/A	25311	CONTINUOUS	12266	0.0204884	0.00278184	0.038195	0.0233396	LINEAR	Mean L3 in cerebral peduncle on FA skeleton (left)	100000	UK Biobank Assessment Centre	Imaging	100	Brain MRI	134	UK Biobank Assessment Centre > Imaging > Brain MRI > Diffusion brain MRI > dMRI skeleton
690	NO	N/A	41200#G251	CAT-MUL	111565/21(111586)	-0.726723	-1.41977	-0.160461	0.0233856	LOGISTIC-BINARY	Operative procedures - main OPCS4: G25.1 Revision of fundoplication of stomach	100091	Health-related outcomes	Hospital inpatient	2005	Summary Operations	2005	Health-related outcomes > Hospital inpatient > Summary Operations
691	NO	N/A	120039#8	CAT-MUL	37559/4565(42124)	-0.0361484	-0.067564	-0.00498828	0.0235393	LOGISTIC-BINARY	Location of pain during the past week: Right hip	154	Online follow-up	Experience of pain		Experience of pain	154	Online follow-up > Experience of pain
692	NO	N/A	25859	CONTINUOUS	12864	0.0187646	0.00251829	0.0350109	0.0235916	LINEAR	Volume of grey matter in Temporal Occipital Fusiform Cortex (right)	1101	UK Biobank Assessment Centre	Imaging		Imaging	1101	UK Biobank Assessment Centre > Imaging > Brain MRI > T1 structural brain MRI > Regional grey matter volumes (FAST)
693	NO	N/A	27254	CONTINUOUS	13002	0.0193928	0.00259343	0.0361922	0.0236677	LINEAR	Area of pericalcarine (right hemisphere)	100000	UK Biobank Assessment Centre	Imaging	100	Brain MRI	196	UK Biobank Assessment Centre > Imaging > Brain MRI > T1 structural brain MRI > Freesurfer DKT
694	NO	N/A	25271	CONTINUOUS	12266	0.0201792	0.00266863	0.0376898	0.0239079	LINEAR	Mean L2 in anterior corona radiata on FA skeleton (left)	100000	UK Biobank Assessment Centre	Imaging	100	Brain MRI	134	UK Biobank Assessment Centre > Imaging > Brain MRI > Diffusion brain MRI > dMRI skeleton
695	NO	N/A	25488	CONTINUOUS	12266	-0.0204402	-0.0381804	-0.00270013	0.0239318	LINEAR	Weighted-mean FA in tract acoustic radiation (left)	100000	UK Biobank Assessment Centre	Imaging	100	Brain MRI	135	UK Biobank Assessment Centre > Imaging > Brain MRI > Diffusion brain MRI > dMRI weighted means
696	NO	N/A	27316	CONTINUOUS	13002	0.0192678	0.0025346	0.036001	0.0240213	LINEAR	Volume of pericalcarine (right hemisphere)	100000	UK Biobank Assessment Centre	Imaging	100	Brain MRI	196	UK Biobank Assessment Centre > Imaging > Brain MRI > T1 structural brain MRI > Freesurfer DKT
697	NO	N/A	41200#T711	CAT-MUL	111571/15(111586)	-0.950285	-1.86472	-0.222379	0.024047	LOGISTIC-BINARY	Operative procedures - main OPCS4: T71.1 Tenosynovectomy	100091	Health-related outcomes	Hospital inpatient	2005	Summary Operations	2005	Health-related outcomes > Hospital inpatient > Summary Operations
698	NO	N/A	25312	CONTINUOUS	12266	0.020108	0.00263337	0.0375826	0.0241166	LINEAR	Mean L3 in anterior limb of internal capsule on FA skeleton (right)	100000	UK Biobank Assessment Centre	Imaging	100	Brain MRI	134	UK Biobank Assessment Centre > Imaging > Brain MRI > Diffusion brain MRI > dMRI skeleton
699	NO	N/A	20003#1141151284	CAT-MUL	111483/93(111576)	0.211951	0.0225806	0.391776	0.0241557	LOGISTIC-BINARY	Treatment/medication code: naratriptan	100000	UK Biobank Assessment Centre	Verbal interview	100075	Medications	100075	UK Biobank Assessment Centre > Verbal interview > Medications
700	NO	N/A	20277#5491	CAT-MUL	97791/66(97857)	0.248238	0.0255423	0.458457	0.0242165	LOGISTIC-BINARY	Job code at visit: Glass and ceramics makers, decorators and finishers	100000	UK Biobank Assessment Centre	Verbal interview	100073	Employment	100073	UK Biobank Assessment Centre > Verbal interview > Employment
701	NO	N/A	27048	CONTINUOUS	13002	-0.0194083	-0.0363425	-0.00247423	0.024686	LINEAR	Grey-white contrast in precuneus (right hemisphere)	100000	UK Biobank Assessment Centre	Imaging	100	Brain MRI	194	UK Biobank Assessment Centre > Imaging > Brain MRI > T1 structural brain MRI > Freesurfer desikan gw
702	NO	N/A	41200#L862	CAT-MUL	111420/166(111586)	0.161242	0.0174157	0.299213	0.024743	LOGISTIC-BINARY	Operative procedures - main OPCS4: L86.2 Ultrasound guided foam sclerotherapy for varicose vein of leg	100091	Health-related outcomes	Hospital inpatient	2005	Summary Operations	2005	Health-related outcomes > Hospital inpatient > Summary Operations
703	NO	N/A	22617#3319	CAT-MUL	28610/38(28648)	0.318183	0.0296618	0.587722	0.0247801	LOGISTIC-BINARY	Job code - historical: Protective service associate professionals n.e.c.	100089	Online follow-up	Work environment	130	Employment history	130	Online follow-up > Work environment > Employment history
704	NO	N/A	23472	CONTINUOUS	62230	0.00885345	0.00112313	0.0165838	0.0247864	LINEAR	Pyruvate	220	Biological samples	Blood assays		Blood assays	220	Biological samples > Blood assays > NMR metabolomics
705	NO	N/A	25623	CONTINUOUS	12266	0.0202975	0.00256848	0.0380265	0.0248415	LINEAR	Weighted-mean L3 in tract acoustic radiation (left)	100000	UK Biobank Assessment Centre	Imaging	100	Brain MRI	135	UK Biobank Assessment Centre > Imaging > Brain MRI > Diffusion brain MRI > dMRI weighted means
706	NO	N/A	6148#100	CAT-MUL	3710/28267(31977)	0.040082	0.00735778	0.0785542	0.0249449	LOGISTIC-BINARY	Eye problems/disorders	100000	UK Biobank Assessment Centre	Touchscreen	100036	Health and medical history	100041	UK Biobank Assessment Centre > Touchscreen > Health and medical history > Eyesight
707	NO	N/A	25301	CONTINUOUS	12266	0.0193635	0.00243654	0.0362904	0.024959	LINEAR	Mean L3 in fornix on FA skeleton	100000	UK Biobank Assessment Centre	Imaging	100	Brain MRI	134	UK Biobank Assessment Centre > Imaging > Brain MRI > Diffusion brain MRI > dMRI skeleton
708	NO	N/A	41200#T622	CAT-MUL	111497/89(111586)	0.214977	0.0214176	0.398587	0.0251625	LOGISTIC-BINARY	Operative procedures - main OPCS4: T62.2 Excision of bursa NEC	100091	Health-related outcomes	Hospital inpatient	2005	Summary Operations	2005	Health-related outcomes > Hospital inpatient > Summary Operations
709	NO	N/A	25525	CONTINUOUS	12266	0.0203094	0.0025276	0.0380913	0.0251879	LINEAR	Weighted-mean MD in tract forceps major	100000	UK Biobank Assessment Centre	Imaging	100	Brain MRI	135	UK Biobank Assessment Centre > Imaging > Brain MRI > Diffusion brain MRI > dMRI weighted means
710	NO	N/A	27056	CONTINUOUS	13002	-0.0196158	-0.0367911	-0.00244051	0.0251941	LINEAR	Grey-white contrast in temporalpole (right hemisphere)	100000	UK Biobank Assessment Centre	Imaging	100	Brain MRI	194	UK Biobank Assessment Centre > Imaging > Brain MRI > T1 structural brain MRI > Freesurfer desikan gw
711	NO	N/A	41200#W374	CAT-MUL	111568/18(111586)	-0.788916	-1.55531	-0.171386	0.0253224	LOGISTIC-BINARY	Operative procedures - main OPCS4: W37.4 Revision of one component of total prosthetic replacement of hip joint using cement	100091	Health-related outcomes	Hospital inpatient	2005	Summary Operations	2005	Health-related outcomes > Hospital inpatient > Summary Operations
712	NO	N/A	25719	CONTINUOUS	12266	0.0200807	0.00247571	0.0376857	0.0253825	LINEAR	Weighted-mean ISOVF in tract inferior longitudinal fasciculus (right)	100000	UK Biobank Assessment Centre	Imaging	100	Brain MRI	135	UK Biobank Assessment Centre > Imaging > Brain MRI > Diffusion brain MRI > dMRI weighted means
713	NO	N/A	6333	INTEGER	18001	0.0167328	0.00206259	0.0314031	0.025385	LINEAR	Duration spent answering each puzzle	100000	UK Biobank Assessment Centre	Cognitive function	501	Matrix pattern completion	501	UK Biobank Assessment Centre > Cognitive function > Matrix pattern completion
714	NO	N/A	20150	CONTINUOUS	86978	0.00566385	0.000696682	0.010631	0.0254268	LINEAR	Forced expiratory volume in 1-second (FEV1), Best measure	100000	UK Biobank Assessment Centre	Physical measures	100020	Spirometry	100020	UK Biobank Assessment Centre > Physical measures > Spirometry
715	NO	N/A	40006#C220	CAT-MUL	111556/30(111586)	-0.540106	-1.05478	-0.103239	0.0254559	LOGISTIC-BINARY	Type of cancer: ICD10: C22.0 Liver cell carcinoma	100091	Health-related outcomes	Cancer register	100092	Cancer register	100092	Health-related outcomes > Cancer register
716	NO	N/A	41200#W214	CAT-MUL	111506/80(111586)	0.225216	0.0218171	0.417847	0.0254782	LOGISTIC-BINARY	Operative procedures - main OPCS4: W21.4 Primary intra-articular fixation of intra-articular fracture of bone NEC	100091	Health-related outcomes	Hospital inpatient	2005	Summary Operations	2005	Health-related outcomes > Hospital inpatient > Summary Operations
717	NO	N/A	20277#4150	CAT-MUL	94778/3079(97857)	-0.0419787	-0.0790215	-0.00535895	0.0254797	LOGISTIC-BINARY	Job code at visit: General office assistants/clerks	100000	UK Biobank Assessment Centre	Verbal interview	100073	Employment	100073	UK Biobank Assessment Centre > Verbal interview > Employment
718	NO	N/A	20105#79	CAT-MUL	14802/1489(16291)	0.0593515	0.00682932	0.111188	0.0257646	LOGISTIC-BINARY	Liquid used to make porridge: Porridge with milk	100089	Online follow-up	Diet by 24-hour recall	100102	Cereal yesterday	100102	Online follow-up > Diet by 24-hour recall > Cereal yesterday
719	NO	N/A	20277#3441	CAT-MUL	97844/13(97857)	0.507731	0.0384817	0.94152	0.0257817	LOGISTIC-BINARY	Job code at visit: Sports players	100000	UK Biobank Assessment Centre	Verbal interview	100073	Employment	100073	UK Biobank Assessment Centre > Verbal interview > Employment
720	NO	N/A	22601#35313264	CAT-MUL	28544/104(28648)	0.201124	0.0195842	0.37394	0.0258268	LOGISTIC-BINARY	Job coding: estimator, valuer, building estimator/assessor, insurance assessor, costing engineer, surveyor/valuer, lottery officer, rating officer, marine/naval surveyor	100089	Online follow-up	Work environment	130	Employment history	130	Online follow-up > Work environment > Employment history
721	NO	N/A	23333	CONTINUOUS	12882	0.0131397	0.00158064	0.0246988	0.0258852	LINEAR	Femur total area (left)	100000	Assessment Centre	Imaging	103	DXA assessment	125	Assessment Centre > Imaging > DXA assessment > Bone size, mineral and density by DXA
722	NO	N/A	20199#1140874126	CAT-MUL	16061/44(16105)	0.295912	0.0260835	0.548928	0.0259249	LOGISTIC-BINARY	Antibiotic codes for last 3 months: nitrofurantoin	100000	UK Biobank Assessment Centre	Verbal interview	100075	Medications	100075	UK Biobank Assessment Centre > Verbal interview > Medications
723	NO	N/A	41200#S315	CAT-MUL	111570/16(111586)	0.460382	0.0352272	0.853575	0.0259593	LOGISTIC-BINARY	Operative procedures - main OPCS4: S31.5 Thinning of flap of skin NEC	100091	Health-related outcomes	Hospital inpatient	2005	Summary Operations	2005	Health-related outcomes > Hospital inpatient > Summary Operations
724	NO	N/A	22601#31113086	CAT-MUL	28488/160(28648)	0.162797	0.016344	0.303426	0.0260495	LOGISTIC-BINARY	Job coding: laboratory technician	100089	Online follow-up	Work environment	130	Employment history	130	Online follow-up > Work environment > Employment history
725	NO	N/A	25858	CONTINUOUS	12864	0.0187707	0.00222304	0.0353184	0.0262009	LINEAR	Volume of grey matter in Temporal Occipital Fusiform Cortex (left)	1101	UK Biobank Assessment Centre	Imaging		Imaging	1101	UK Biobank Assessment Centre > Imaging > Brain MRI > T1 structural brain MRI > Regional grey matter volumes (FAST)
726	NO	N/A	22620#0	CAT-MUL	1763/26885(28648)	0.0560952	0.00698652	0.10594	0.0262507	LOGISTIC-BINARY	Job involved shift work: No	100089	Online follow-up	Work environment	130	Employment history	130	Online follow-up > Work environment > Employment history
727	NO	N/A	27699	CONTINUOUS	13002	0.0181401	0.00213234	0.0341478	0.0263511	LINEAR	Volume of G+S-frontomargin (right hemisphere)	100000	UK Biobank Assessment Centre	Imaging	100	Brain MRI	197	UK Biobank Assessment Centre > Imaging > Brain MRI > T1 structural brain MRI > Freesurfer a2009s
728	NO	N/A	41200#J132	CAT-MUL	111007/579(111586)	-0.097009	-0.183912	-0.0126214	0.0263665	LOGISTIC-BINARY	Operative procedures - main OPCS4: J13.2 Percutaneous biopsy of lesion of liver NEC	100091	Health-related outcomes	Hospital inpatient	2005	Summary Operations	2005	Health-related outcomes > Hospital inpatient > Summary Operations
729	NO	N/A	26681	CONTINUOUS	13002	-0.0188166	-0.0354311	-0.00220198	0.0264406	LINEAR	Volume of CL (left hemisphere)	100000	UK Biobank Assessment Centre	Imaging	100	Brain MRI	191	UK Biobank Assessment Centre > Imaging > Brain MRI > T1 structural brain MRI > Freesurfer subsegmentation
730	NO	N/A	41200#W562	CAT-MUL	111562/24(111586)	0.382634	0.029835	0.710127	0.0264492	LOGISTIC-BINARY	Operative procedures - main OPCS4: W56.2 Primary interposition arthroplasty of joint NEC	100091	Health-related outcomes	Hospital inpatient	2005	Summary Operations	2005	Health-related outcomes > Hospital inpatient > Summary Operations
731	NO	N/A	26529	CONTINUOUS	12808/194(13002)	0.15194	0.0151364	0.283759	0.0264568	LOGISTIC-BINARY	Volume of non-WM-hypointensities (whole brain)	100000	UK Biobank Assessment Centre	Imaging	100	Brain MRI	190	UK Biobank Assessment Centre > Imaging > Brain MRI > T1 structural brain MRI > Freesurfer ASEG
732	NO	N/A	27041	CONTINUOUS	13002	-0.0188831	-0.0355794	-0.0021868	0.0266487	LINEAR	Grey-white contrast in parsopercularis (right hemisphere)	100000	UK Biobank Assessment Centre	Imaging	100	Brain MRI	194	UK Biobank Assessment Centre > Imaging > Brain MRI > T1 structural brain MRI > Freesurfer desikan gw
733	NO	N/A	25208	CONTINUOUS	12266	0.0200862	0.00232001	0.0378524	0.0267011	LINEAR	Mean L1 in medial lemniscus on FA skeleton (right)	100000	UK Biobank Assessment Centre	Imaging	100	Brain MRI	134	UK Biobank Assessment Centre > Imaging > Brain MRI > Diffusion brain MRI > dMRI skeleton
734	NO	N/A	27035	CONTINUOUS	13002	-0.0191545	-0.0361066	-0.00220229	0.0267915	LINEAR	Grey-white contrast in lateralorbitofrontal (right hemisphere)	100000	UK Biobank Assessment Centre	Imaging	100	Brain MRI	194	UK Biobank Assessment Centre > Imaging > Brain MRI > T1 structural brain MRI > Freesurfer desikan gw
735	NO	N/A	6020-1	CAT-SIN	14728/15384	-999	-999	-999	0.0267937	MULTINOMIAL-LOGISTIC	Completion status of test	100000	UK Biobank Assessment Centre	Physical measures	100012	ECG during exercise	100012	UK Biobank Assessment Centre > Physical measures > ECG during exercise
736	NO	N/A	20003#1140860690	CAT-MUL	111562/14(111576)	-0.962914	-1.90931	-0.212856	0.0269665	LOGISTIC-BINARY	Treatment/medication code: cardura 1mg tablet	100000	UK Biobank Assessment Centre	Verbal interview	100075	Medications	100075	UK Biobank Assessment Centre > Verbal interview > Medications
737	NO	N/A	41200#C601	CAT-MUL	111460/126(111586)	0.181367	0.0166992	0.338578	0.0269762	LOGISTIC-BINARY	Operative procedures - main OPCS4: C60.1 Trabeculectomy	100091	Health-related outcomes	Hospital inpatient	2005	Summary Operations	2005	Health-related outcomes > Hospital inpatient > Summary Operations
738	NO	N/A	25236	CONTINUOUS	12266	0.0200015	0.00226522	0.0377378	0.0270887	LINEAR	Mean L1 in cingulum hippocampus on FA skeleton (right)	100000	UK Biobank Assessment Centre	Imaging	100	Brain MRI	134	UK Biobank Assessment Centre > Imaging > Brain MRI > Diffusion brain MRI > dMRI skeleton
739	NO	N/A	20003#1140888648	CAT-MUL	111459/117(111576)	0.187236	0.016961	0.34966	0.0271472	LOGISTIC-BINARY	Treatment/medication code: pravastatin	100000	UK Biobank Assessment Centre	Verbal interview	100075	Medications	100075	UK Biobank Assessment Centre > Verbal interview > Medications
740	NO	N/A	40006#C341	CAT-MUL	111443/143(111586)	-0.205115	-0.393224	-0.0287303	0.0271841	LOGISTIC-BINARY	Type of cancer: ICD10: C34.1 Upper lobe, bronchus or lung	100091	Health-related outcomes	Cancer register	100092	Cancer register	100092	Health-related outcomes > Cancer register
741	NO	N/A	25765	CONTINUOUS	10984	-0.0210137	-0.0396601	-0.00236736	0.027192	LINEAR	90th percentile of BOLD effect (in group-defined mask) for faces-shapes contrast	100000	UK Biobank Assessment Centre	Imaging	100	Brain MRI	106	UK Biobank Assessment Centre > Imaging > Brain MRI > Task functional brain MRI
742	NO	N/A	20277#2121	CAT-MUL	97430/427(97857)	0.102553	0.0102543	0.192354	0.0271981	LOGISTIC-BINARY	Job code at visit: Civil engineers	100000	UK Biobank Assessment Centre	Verbal interview	100073	Employment	100073	UK Biobank Assessment Centre > Verbal interview > Employment
743	NO	N/A	41200#T463	CAT-MUL	111552/34(111586)	-0.490378	-0.961195	-0.0869156	0.0272466	LOGISTIC-BINARY	Operative procedures - main OPCS4: T46.3 Irrigation of peritoneal cavity	100091	Health-related outcomes	Hospital inpatient	2005	Summary Operations	2005	Health-related outcomes > Hospital inpatient > Summary Operations
744	NO	N/A	20003#1141157412	CAT-MUL	111559/17(111576)	-0.817973	-1.62457	-0.171271	0.0272901	LOGISTIC-BINARY	Treatment/medication code: ibuprofen product	100000	UK Biobank Assessment Centre	Verbal interview	100075	Medications	100075	UK Biobank Assessment Centre > Verbal interview > Medications
745	NO	N/A	40011#8170	CAT-MUL	111557/29(111586)	-0.5436	-1.06883	-0.0990846	0.0273165	LOGISTIC-BINARY	Histology of cancer tumour: Hepatocellular carcinoma	100091	Health-related outcomes	Cancer register	100092	Cancer register	100092	Health-related outcomes > Cancer register
746	NO	N/A	25822	CONTINUOUS	12864	0.0192504	0.0021426	0.0363582	0.0274269	LINEAR	Volume of grey matter in Angular Gyrus (left)	1101	UK Biobank Assessment Centre	Imaging		Imaging	1101	UK Biobank Assessment Centre > Imaging > Brain MRI > T1 structural brain MRI > Regional grey matter volumes (FAST)
747	NO	N/A	20277#1211	CAT-MUL	97841/16(97857)	0.459749	0.0306426	0.856232	0.0275393	LOGISTIC-BINARY	Job code at visit: Farm managers	100000	UK Biobank Assessment Centre	Verbal interview	100073	Employment	100073	UK Biobank Assessment Centre > Verbal interview > Employment
748	NO	N/A	25520	CONTINUOUS	12266	0.0199083	0.00219102	0.0376256	0.0276442	LINEAR	Weighted-mean MD in tract cingulate gyrus part of cingulum (right)	100000	UK Biobank Assessment Centre	Imaging	100	Brain MRI	135	UK Biobank Assessment Centre > Imaging > Brain MRI > Diffusion brain MRI > dMRI weighted means
749	NO	N/A	22601#91492718	CAT-MUL	28622/26(28648)	-0.590612	-1.16675	-0.110056	0.027668	LOGISTIC-BINARY	Job coding: storesman, warehouseman, porter	100089	Online follow-up	Work environment	130	Employment history	130	Online follow-up > Work environment > Employment history
750	NO	N/A	41200#W879	CAT-MUL	110751/835(111586)	-0.0796237	-0.151387	-0.0095579	0.0277229	LOGISTIC-BINARY	Operative procedures - main OPCS4: W87.9 Unspecified diagnostic endoscopic examination of knee joint	100091	Health-related outcomes	Hospital inpatient	2005	Summary Operations	2005	Health-related outcomes > Hospital inpatient > Summary Operations
751	NO	N/A	25397	CONTINUOUS	12266	0.019479	0.0021309	0.0368271	0.0277598	LINEAR	Mean OD in fornix on FA skeleton	100000	UK Biobank Assessment Centre	Imaging	100	Brain MRI	134	UK Biobank Assessment Centre > Imaging > Brain MRI > Diffusion brain MRI > dMRI skeleton
752	NO	N/A	41200#K596	CAT-MUL	111527/59(111586)	0.256198	0.020251	0.478178	0.0278429	LOGISTIC-BINARY	Operative procedures - main OPCS4: K59.6 Implantation of cardioverter defibrillator using three electrode leads	100091	Health-related outcomes	Hospital inpatient	2005	Summary Operations	2005	Health-related outcomes > Hospital inpatient > Summary Operations
753	NO	N/A	26845	CONTINUOUS	13002	0.0171159	0.00186087	0.032371	0.0278776	LINEAR	Area of precentral (right hemisphere)	100000	UK Biobank Assessment Centre	Imaging	100	Brain MRI	192	UK Biobank Assessment Centre > Imaging > Brain MRI > T1 structural brain MRI > Freesurfer desikan white
754	NO	N/A	20088#332	CAT-MUL	13913/2378(16291)	0.048069	0.0050209	0.0907186	0.0278777	LOGISTIC-BINARY	Types of spreads/sauces consumed: Jam/honey	100089	Online follow-up	Diet by 24-hour recall	100110	Spreads/sauces/cooking oils yesterday	100110	Online follow-up > Diet by 24-hour recall > Spreads/sauces/cooking oils yesterday
755	NO	N/A	20003#1140865010	CAT-MUL	111490/86(111576)	0.214928	0.017821	0.401745	0.0278814	LOGISTIC-BINARY	Treatment/medication code: viscotears liquid eye gel	100000	UK Biobank Assessment Centre	Verbal interview	100075	Medications	100075	UK Biobank Assessment Centre > Verbal interview > Medications
756	NO	N/A	4631	CAT-SIN	19753/13804(33557)	-0.024688	-0.0467254	-0.00268542	0.0279835	LOGISTIC-BINARY	Ever unenthusiastic/disinterested for a whole week	100000	UK Biobank Assessment Centre	Touchscreen	100059	Psychosocial factors	100060	UK Biobank Assessment Centre > Touchscreen > Psychosocial factors > Mental health
757	NO	N/A	25676	CONTINUOUS	12266	-0.0198687	-0.0375918	-0.00214562	0.0280062	LINEAR	Weighted-mean ICVF in tract uncinate fasciculus (right)	100000	UK Biobank Assessment Centre	Imaging	100	Brain MRI	135	UK Biobank Assessment Centre > Imaging > Brain MRI > Diffusion brain MRI > dMRI weighted means
758	NO	N/A	40011#8210	CAT-MUL	111554/32(111586)	0.335457	0.0238617	0.625735	0.0280887	LOGISTIC-BINARY	Histology of cancer tumour: Adenocarcinoma in adenomatous polyp	100091	Health-related outcomes	Cancer register	100092	Cancer register	100092	Health-related outcomes > Cancer register
759	NO	N/A	25118	CONTINUOUS	12266	0.0198777	0.00213627	0.037619	0.0280975	LINEAR	Mean MD in cerebral peduncle on FA skeleton (right)	100000	UK Biobank Assessment Centre	Imaging	100	Brain MRI	134	UK Biobank Assessment Centre > Imaging > Brain MRI > Diffusion brain MRI > dMRI skeleton
760	NO	N/A	41200#T879	CAT-MUL	111567/19(111586)	0.422107	0.0266665	0.78689	0.0281929	LOGISTIC-BINARY	Operative procedures - main OPCS4: T87.9 Unspecified excision or biopsy of lymph node	100091	Health-related outcomes	Hospital inpatient	2005	Summary Operations	2005	Health-related outcomes > Hospital inpatient > Summary Operations
761	NO	N/A	20003#1141157294	CAT-MUL	111485/91(111576)	-0.264164	-0.510641	-0.0376949	0.0282297	LOGISTIC-BINARY	Treatment/medication code: hydrocortisone product	100000	UK Biobank Assessment Centre	Verbal interview	100075	Medications	100075	UK Biobank Assessment Centre > Verbal interview > Medications
762	NO	N/A	41200#H603	CAT-MUL	111492/94(111586)	-0.258706	-0.499823	-0.036624	0.0282491	LOGISTIC-BINARY	Operative procedures - main OPCS4: H60.3 Drainage of pilonidal sinus	100091	Health-related outcomes	Hospital inpatient	2005	Summary Operations	2005	Health-related outcomes > Hospital inpatient > Summary Operations
763	NO	N/A	25509	CONTINUOUS	12266	-0.0198197	-0.0375361	-0.00210321	0.0283364	LINEAR	Weighted-mean FA in tract superior longitudinal fasciculus (left)	100000	UK Biobank Assessment Centre	Imaging	100	Brain MRI	135	UK Biobank Assessment Centre > Imaging > Brain MRI > Diffusion brain MRI > dMRI weighted means
764	NO	N/A	25269	CONTINUOUS	12266	0.0198536	0.00209511	0.0376121	0.0284407	LINEAR	Mean L2 in retrolenticular part of internal capsule on FA skeleton (left)	100000	UK Biobank Assessment Centre	Imaging	100	Brain MRI	134	UK Biobank Assessment Centre > Imaging > Brain MRI > Diffusion brain MRI > dMRI skeleton
765	NO	N/A	25120	CONTINUOUS	12266	0.0195613	0.00206339	0.0370592	0.0284486	LINEAR	Mean MD in anterior limb of internal capsule on FA skeleton (right)	100000	UK Biobank Assessment Centre	Imaging	100	Brain MRI	134	UK Biobank Assessment Centre > Imaging > Brain MRI > Diffusion brain MRI > dMRI skeleton
766	NO	N/A	26979	CONTINUOUS	13002	0.0172069	0.00179759	0.0326162	0.0286284	LINEAR	Area of precentral (right hemisphere)	100000	UK Biobank Assessment Centre	Imaging	100	Brain MRI	193	UK Biobank Assessment Centre > Imaging > Brain MRI > T1 structural brain MRI > Freesurfer desikan pial
767	NO	N/A	25904	CONTINUOUS	12864	-0.0193207	-0.0366342	-0.00200715	0.0287322	LINEAR	Volume of grey matter in Crus II Cerebellum (vermis)	1101	UK Biobank Assessment Centre	Imaging		Imaging	1101	UK Biobank Assessment Centre > Imaging > Brain MRI > T1 structural brain MRI > Regional grey matter volumes (FAST)
768	NO	N/A	25378	CONTINUOUS	12266	-0.0196686	-0.0372949	-0.00204232	0.0287412	LINEAR	Mean ICVF in cingulum cingulate gyrus on FA skeleton (right)	100000	UK Biobank Assessment Centre	Imaging	100	Brain MRI	134	UK Biobank Assessment Centre > Imaging > Brain MRI > Diffusion brain MRI > dMRI skeleton
769	NO	N/A	26741	CONTINUOUS	13002	0.0187953	0.00194956	0.035641	0.0287607	LINEAR	Area of pericalcarine (left hemisphere)	100000	UK Biobank Assessment Centre	Imaging	100	Brain MRI	192	UK Biobank Assessment Centre > Imaging > Brain MRI > T1 structural brain MRI > Freesurfer desikan white
770	NO	N/A	41200#D128	CAT-MUL	111561/25(111586)	0.372805	0.0231394	0.696649	0.0289803	LOGISTIC-BINARY	Operative procedures - main OPCS4: D12.8 Other specified other operations on mastoid	100091	Health-related outcomes	Hospital inpatient	2005	Summary Operations	2005	Health-related outcomes > Hospital inpatient > Summary Operations
771	NO	N/A	131296	DATE	108428/3158(111586)	0.0389377	0.00379796	0.0737184	0.0290286	LOGISTIC-BINARY	Date I20 first reported (angina pectoris)	2409	Health-related outcomes	First occurrences		First occurrences	2409	Health-related outcomes > First occurrences > Circulatory system disorders
772	NO	N/A	41200#A107	CAT-MUL	111551/35(111586)	-0.473191	-0.932739	-0.0779992	0.0292933	LOGISTIC-BINARY	Operative procedures - main OPCS4: A10.7 Stereotactic radiosurgery on tissue of brain	100091	Health-related outcomes	Hospital inpatient	2005	Summary Operations	2005	Health-related outcomes > Hospital inpatient > Summary Operations
773	NO	N/A	25845	CONTINUOUS	12864	0.0186525	0.00187547	0.0354296	0.0293298	LINEAR	Volume of grey matter in Cuneal Cortex (right)	1101	UK Biobank Assessment Centre	Imaging		Imaging	1101	UK Biobank Assessment Centre > Imaging > Brain MRI > T1 structural brain MRI > Regional grey matter volumes (FAST)
774	NO	N/A	27161	CONTINUOUS	13002	0.0187216	0.00188195	0.0355612	0.0293342	LINEAR	Area of pericalcarine (left hemisphere)	100000	UK Biobank Assessment Centre	Imaging	100	Brain MRI	196	UK Biobank Assessment Centre > Imaging > Brain MRI > T1 structural brain MRI > Freesurfer DKT
775	NO	N/A	25157	CONTINUOUS	12266	-0.0195602	-0.0371645	-0.0019559	0.0294297	LINEAR	Mean MO in fornix on FA skeleton	100000	UK Biobank Assessment Centre	Imaging	100	Brain MRI	134	UK Biobank Assessment Centre > Imaging > Brain MRI > Diffusion brain MRI > dMRI skeleton
776	NO	N/A	25830	CONTINUOUS	12864	0.0186633	0.00186142	0.0354652	0.0294759	LINEAR	Volume of grey matter in Frontal Medial Cortex (left)	1101	UK Biobank Assessment Centre	Imaging		Imaging	1101	UK Biobank Assessment Centre > Imaging > Brain MRI > T1 structural brain MRI > Regional grey matter volumes (FAST)
777	NO	N/A	26867	CONTINUOUS	13002	-0.0191857	-0.036464	-0.00190744	0.0295331	LINEAR	Mean thickness of lateralorbitofrontal (right hemisphere)	100000	UK Biobank Assessment Centre	Imaging	100	Brain MRI	192	UK Biobank Assessment Centre > Imaging > Brain MRI > T1 structural brain MRI > Freesurfer desikan white
778	NO	N/A	20003#1141192740	CAT-MUL	111515/61(111576)	0.249445	0.0174181	0.468077	0.0295677	LOGISTIC-BINARY	Treatment/medication code: ezetrol 10mg tablet	100000	UK Biobank Assessment Centre	Verbal interview	100075	Medications	100075	UK Biobank Assessment Centre > Verbal interview > Medications
779	NO	N/A	40006#C712	CAT-MUL	111546/40(111586)	0.302437	0.0194221	0.566685	0.029599	LOGISTIC-BINARY	Type of cancer: ICD10: C71.2 Temporal lobe	100091	Health-related outcomes	Cancer register	100092	Cancer register	100092	Health-related outcomes > Cancer register
780	NO	N/A	22617#3112	CAT-MUL	28369/279(28648)	-0.142217	-0.273246	-0.0167628	0.0296114	LOGISTIC-BINARY	Job code - historical: Electrical/electronics technicians	100089	Online follow-up	Work environment	130	Employment history	130	Online follow-up > Work environment > Employment history
781	NO	N/A	41200#R189	CAT-MUL	111547/39(111586)	0.305328	0.0192343	0.571885	0.0296128	LOGISTIC-BINARY	Operative procedures - main OPCS4: R18.9 Unspecified other caesarean delivery	100091	Health-related outcomes	Hospital inpatient	2005	Summary Operations	2005	Health-related outcomes > Hospital inpatient > Summary Operations
782	NO	N/A	25745	CONTINUOUS	10985	-0.0204159	-0.0388209	-0.00201086	0.0297008	LINEAR	Inverted temporal signal-to-noise ratio in pre-processed tfMRI	100000	UK Biobank Assessment Centre	Imaging	100	Brain MRI	106	UK Biobank Assessment Centre > Imaging > Brain MRI > Task functional brain MRI
783	NO	N/A	40006#D485	CAT-MUL	111568/18(111586)	0.428126	0.0222949	0.802525	0.0300275	LOGISTIC-BINARY	Type of cancer: ICD10: D48.5 Skin	100091	Health-related outcomes	Cancer register	100092	Cancer register	100092	Health-related outcomes > Cancer register
784	NO	N/A	27276	CONTINUOUS	13002	-0.0191297	-0.0364117	-0.00184765	0.0300469	LINEAR	Mean thickness of lateralorbitofrontal (right hemisphere)	100000	UK Biobank Assessment Centre	Imaging	100	Brain MRI	196	UK Biobank Assessment Centre > Imaging > Brain MRI > T1 structural brain MRI > Freesurfer DKT
785	NO	N/A	20090#352	CAT-MUL	12919/3372(16291)	-0.0426616	-0.0813948	-0.0042447	0.0301743	LOGISTIC-BINARY	Type of fat/oil used in cooking: Cooking fat unknown	100089	Online follow-up	Diet by 24-hour recall	100110	Spreads/sauces/cooking oils yesterday	100110	Online follow-up > Diet by 24-hour recall > Spreads/sauces/cooking oils yesterday
786	NO	N/A	25626	CONTINUOUS	12266	0.0192928	0.00183917	0.0367465	0.0302763	LINEAR	Weighted-mean L3 in tract anterior thalamic radiation (right)	100000	UK Biobank Assessment Centre	Imaging	100	Brain MRI	135	UK Biobank Assessment Centre > Imaging > Brain MRI > Diffusion brain MRI > dMRI weighted means
787	NO	N/A	24508	CONTINUOUS	110029	-0.00624074	-0.011887	-0.000594517	0.0302857	LINEAR	Distance (Euclidean) to coast	100088	Additional exposures	Local environment	151	Greenspace and coastal proximity	151	Additional exposures > Local environment > Greenspace and coastal proximity
788	NO	N/A	20277#4213	CAT-MUL	97507/350(97857)	0.109834	0.00864337	0.207997	0.0307061	LOGISTIC-BINARY	Job code at visit: School secretaries	100000	UK Biobank Assessment Centre	Verbal interview	100073	Employment	100073	UK Biobank Assessment Centre > Verbal interview > Employment
789	NO	N/A	27311	CONTINUOUS	13002	-0.0188538	-0.035955	-0.00175257	0.0307115	LINEAR	Volume of parahippocampal (right hemisphere)	100000	UK Biobank Assessment Centre	Imaging	100	Brain MRI	196	UK Biobank Assessment Centre > Imaging > Brain MRI > T1 structural brain MRI > Freesurfer DKT
790	NO	N/A	4728	CAT-SIN	28663/5925(34588)	-0.0313693	-0.0599238	-0.00300326	0.0307414	LOGISTIC-BINARY	Leg pain on walking	100000	UK Biobank Assessment Centre	Touchscreen	100036	Health and medical history	100038	UK Biobank Assessment Centre > Touchscreen > Health and medical history > Claudication and peripheral artery disease
791	NO	N/A	26734	CONTINUOUS	13002	0.0169856	0.00157223	0.032399	0.0307839	LINEAR	Area of medialorbitofrontal (left hemisphere)	100000	UK Biobank Assessment Centre	Imaging	100	Brain MRI	192	UK Biobank Assessment Centre > Imaging > Brain MRI > T1 structural brain MRI > Freesurfer desikan white
792	NO	N/A	25099	CONTINUOUS	12266	-0.0194192	-0.0370683	-0.00176999	0.0310456	LINEAR	Mean FA in superior fronto-occipital fasciculus on FA skeleton (left)	100000	UK Biobank Assessment Centre	Imaging	100	Brain MRI	134	UK Biobank Assessment Centre > Imaging > Brain MRI > Diffusion brain MRI > dMRI skeleton
793	NO	N/A	25333	CONTINUOUS	12266	0.0195052	0.00176888	0.0372415	0.0311306	LINEAR	Mean L3 in cingulum hippocampus on FA skeleton (left)	100000	UK Biobank Assessment Centre	Imaging	100	Brain MRI	134	UK Biobank Assessment Centre > Imaging > Brain MRI > Diffusion brain MRI > dMRI skeleton
794	NO	N/A	6143#100	CAT-MUL	92449/344(92793)	-0.123916	-0.238912	-0.013315	0.031212	LOGISTIC-BINARY	Transport type for commuting to job workplace	100000	UK Biobank Assessment Centre	Touchscreen	100062	Sociodemographics	100064	UK Biobank Assessment Centre > Touchscreen > Sociodemographics > Employment
795	NO	N/A	41200#W833	CAT-MUL	111271/315(111586)	-0.13037	-0.25151	-0.0141339	0.0312227	LOGISTIC-BINARY	Operative procedures - main OPCS4: W83.3 Endoscopic shaving of articular cartilage	100091	Health-related outcomes	Hospital inpatient	2005	Summary Operations	2005	Health-related outcomes > Hospital inpatient > Summary Operations
796	NO	N/A	27030	CONTINUOUS	13002	-0.0185226	-0.0353804	-0.00166474	0.0312809	LINEAR	Grey-white contrast in fusiform (right hemisphere)	100000	UK Biobank Assessment Centre	Imaging	100	Brain MRI	194	UK Biobank Assessment Centre > Imaging > Brain MRI > T1 structural brain MRI > Freesurfer desikan gw
797	NO	N/A	22033	INTEGER	91156	0.00712117	0.000639268	0.0136031	0.0312984	LINEAR	Summed days activity	100000	UK Biobank Assessment Centre	Touchscreen	100050	Lifestyle and environment	54	UK Biobank Assessment Centre > Touchscreen > Lifestyle and environment > Physical activity > MET Scores
798	NO	N/A	20003#1140867998	CAT-MUL	111543/33(111576)	0.324967	0.0166642	0.611462	0.0313708	LOGISTIC-BINARY	Treatment/medication code: motilium 10mg tablet	100000	UK Biobank Assessment Centre	Verbal interview	100075	Medications	100075	UK Biobank Assessment Centre > Verbal interview > Medications
799	NO	N/A	22601#23123400	CAT-MUL	28115/533(28648)	0.0901411	0.00695715	0.171354	0.0315431	LOGISTIC-BINARY	Job coding: further education teaching professional, college lecturer/professor	100089	Online follow-up	Work environment	130	Employment history	130	Online follow-up > Work environment > Employment history
800	NO	N/A	22617#2312	CAT-MUL	28115/533(28648)	0.0901411	0.00695715	0.171354	0.0315431	LOGISTIC-BINARY	Job code - historical: Further education teaching professionals	100089	Online follow-up	Work environment	130	Employment history	130	Online follow-up > Work environment > Employment history
801	NO	N/A	6162#2	CAT-MUL	57696/53525(111221)	0.0129285	0.00114109	0.0247152	0.0315721	LOGISTIC-BINARY	Types of transport used (excluding work): Walk	100000	UK Biobank Assessment Centre	Touchscreen	100050	Lifestyle and environment	100054	UK Biobank Assessment Centre > Touchscreen > Lifestyle and environment > Physical activity
802	NO	N/A	26875	CONTINUOUS	13002	-0.0187933	-0.0359313	-0.00165538	0.0316148	LINEAR	Mean thickness of parstriangularis (right hemisphere)	100000	UK Biobank Assessment Centre	Imaging	100	Brain MRI	192	UK Biobank Assessment Centre > Imaging > Brain MRI > T1 structural brain MRI > Freesurfer desikan white
803	NO	N/A	41200#H594	CAT-MUL	111526/60(111586)	-0.329882	-0.647845	-0.044345	0.0316199	LOGISTIC-BINARY	Operative procedures - main OPCS4: H59.4 Excision of pilonidal sinus and suture HFQ	100091	Health-related outcomes	Hospital inpatient	2005	Summary Operations	2005	Health-related outcomes > Hospital inpatient > Summary Operations
804	NO	N/A	41200#T128	CAT-MUL	111571/15(111586)	0.459445	0.0189479	0.865835	0.031648	LOGISTIC-BINARY	Operative procedures - main OPCS4: T12.8 Other specified puncture of pleura	100091	Health-related outcomes	Hospital inpatient	2005	Summary Operations	2005	Health-related outcomes > Hospital inpatient > Summary Operations
805	NO	N/A	41200#Q101	CAT-MUL	111487/99(111586)	0.197081	0.0123629	0.372548	0.0316591	LOGISTIC-BINARY	Operative procedures - main OPCS4: Q10.1 Dilation of cervix uteri and curettage of products of conception from uterus	100091	Health-related outcomes	Hospital inpatient	2005	Summary Operations	2005	Health-related outcomes > Hospital inpatient > Summary Operations
806	NO	N/A	25078	CONTINUOUS	12266	-0.0192252	-0.0367662	-0.00168415	0.0317049	LINEAR	Mean FA in anterior corona radiata on FA skeleton (right)	100000	UK Biobank Assessment Centre	Imaging	100	Brain MRI	134	UK Biobank Assessment Centre > Imaging > Brain MRI > Diffusion brain MRI > dMRI skeleton
807	NO	N/A	41200#O012	CAT-MUL	111570/16(111586)	-0.826918	-1.66656	-0.158582	0.0317173	LOGISTIC-BINARY	Operative procedures - main OPCS4: O01.2 Percutaneous transluminal coil embolisation of medium aneurysm of artery	100091	Health-related outcomes	Hospital inpatient	2005	Summary Operations	2005	Health-related outcomes > Hospital inpatient > Summary Operations
808	NO	N/A	20003#1141192916	CAT-MUL	111439/137(111576)	0.169634	0.0105248	0.321631	0.0323348	LOGISTIC-BINARY	Treatment/medication code: rino clenil 50micrograms nasal spray	100000	UK Biobank Assessment Centre	Verbal interview	100075	Medications	100075	UK Biobank Assessment Centre > Verbal interview > Medications
809	NO	N/A	25738	CONTINUOUS	11549	0.0187465	0.00157408	0.0359189	0.0323882	LINEAR	Discrepancy between SWI brain image and T1 brain image	100000	UK Biobank Assessment Centre	Imaging	100	Brain MRI	109	UK Biobank Assessment Centre > Imaging > Brain MRI > Susceptibility weighted brain MRI
810	NO	N/A	27662	CONTINUOUS	13002	-0.0186894	-0.035818	-0.0015608	0.0324737	LINEAR	Mean thickness of G-temporal-middle (right hemisphere)	100000	UK Biobank Assessment Centre	Imaging	100	Brain MRI	197	UK Biobank Assessment Centre > Imaging > Brain MRI > T1 structural brain MRI > Freesurfer a2009s
811	NO	N/A	22601#11212692	CAT-MUL	28478/170(28648)	-0.181084	-0.352144	-0.0196598	0.032543	LOGISTIC-BINARY	Job coding: production, works or maintenance manager	100089	Online follow-up	Work environment	130	Employment history	130	Online follow-up > Work environment > Employment history
812	NO	N/A	25574	CONTINUOUS	12266	0.0193638	0.00160331	0.0371242	0.0326089	LINEAR	Weighted-mean L1 in tract cingulate gyrus part of cingulum (right)	100000	UK Biobank Assessment Centre	Imaging	100	Brain MRI	135	UK Biobank Assessment Centre > Imaging > Brain MRI > Diffusion brain MRI > dMRI weighted means
813	NO	N/A	22617#6213	CAT-MUL	28566/82(28648)	0.215302	0.0120179	0.407861	0.0326205	LOGISTIC-BINARY	Job code - historical: Travel and tour guides	100089	Online follow-up	Work environment	130	Employment history	130	Online follow-up > Work environment > Employment history
814	NO	N/A	25268	CONTINUOUS	12266	0.0192863	0.00159192	0.0369807	0.0326578	LINEAR	Mean L2 in retrolenticular part of internal capsule on FA skeleton (right)	100000	UK Biobank Assessment Centre	Imaging	100	Brain MRI	134	UK Biobank Assessment Centre > Imaging > Brain MRI > Diffusion brain MRI > dMRI skeleton
815	NO	N/A	27551	CONTINUOUS	13002	0.0172405	0.00142263	0.0330584	0.0326623	LINEAR	Area of G+S-frontomargin (right hemisphere)	100000	UK Biobank Assessment Centre	Imaging	100	Brain MRI	197	UK Biobank Assessment Centre > Imaging > Brain MRI > T1 structural brain MRI > Freesurfer a2009s
816	NO	N/A	12139	CAT-SIN	251/21637(21888)	0.146842	0.0149646	0.285031	0.0329162	LOGISTIC-BINARY	Believed safe to perform brain MRI scan	100000	UK Biobank Assessment Centre	Imaging	100	Brain MRI	100	UK Biobank Assessment Centre > Imaging > Brain MRI
817	NO	N/A	41200#G445	CAT-MUL	111446/140(111586)	0.166814	0.00976789	0.316979	0.0330572	LOGISTIC-BINARY	Operative procedures - main OPCS4: G44.5 Fibreoptic endoscopic percutaneous insertion of gastrostomy	100091	Health-related outcomes	Hospital inpatient	2005	Summary Operations	2005	Health-related outcomes > Hospital inpatient > Summary Operations
818	NO	N/A	26909	CONTINUOUS	13002	0.0181942	0.00145209	0.0349364	0.0331775	LINEAR	Volume of pericalcarine (right hemisphere)	100000	UK Biobank Assessment Centre	Imaging	100	Brain MRI	192	UK Biobank Assessment Centre > Imaging > Brain MRI > T1 structural brain MRI > Freesurfer desikan white
819	NO	N/A	27579	CONTINUOUS	13002	0.0169888	0.00134946	0.0326281	0.0332498	LINEAR	Area of G-precentral (right hemisphere)	100000	UK Biobank Assessment Centre	Imaging	100	Brain MRI	197	UK Biobank Assessment Centre > Imaging > Brain MRI > T1 structural brain MRI > Freesurfer a2009s
820	NO	N/A	20004#1096	CAT-MUL	111507/69(111576)	0.231302	0.0114216	0.438664	0.0333649	LOGISTIC-BINARY	Operation code: pacemaker/defibrillator insertion	100000	UK Biobank Assessment Centre	Verbal interview	100076	Operations	100076	UK Biobank Assessment Centre > Verbal interview > Operations
821	NO	N/A	41200#Q174	CAT-MUL	111290/296(111586)	0.116822	0.0073183	0.222808	0.0334665	LOGISTIC-BINARY	Operative procedures - main OPCS4: Q17.4 Endoscopic destruction of lesion of uterus NEC	100091	Health-related outcomes	Hospital inpatient	2005	Summary Operations	2005	Health-related outcomes > Hospital inpatient > Summary Operations
822	NO	N/A	27572	CONTINUOUS	13002	0.0181195	0.00138759	0.0348514	0.0337976	LINEAR	Area of G-oc-temp-med-Lingual (right hemisphere)	100000	UK Biobank Assessment Centre	Imaging	100	Brain MRI	197	UK Biobank Assessment Centre > Imaging > Brain MRI > T1 structural brain MRI > Freesurfer a2009s
823	NO	N/A	20003#1141168948	CAT-MUL	111554/22(111576)	-0.622409	-1.25554	-0.100795	0.0337983	LOGISTIC-BINARY	Treatment/medication code: viagra 100mg tablet	100000	UK Biobank Assessment Centre	Verbal interview	100075	Medications	100075	UK Biobank Assessment Centre > Verbal interview > Medications
824	NO	N/A	120000	CAT-SIN	32012/8946(40958)	0.0255791	0.00191033	0.0491578	0.0338147	LOGISTIC-BINARY	Ever had osteoarthritis affecting one or more joints (e.g. hip, knee, shoulder)	154	Online follow-up	Experience of pain		Experience of pain	154	Online follow-up > Experience of pain
825	NO	N/A	20004#1216	CAT-MUL	110666/910(111576)	0.0689804	0.00461756	0.132121	0.0339063	LOGISTIC-BINARY	Operation code: testicular/scrotal operation	100000	UK Biobank Assessment Centre	Verbal interview	100076	Operations	100076	UK Biobank Assessment Centre > Verbal interview > Operations
826	NO	N/A	41200#X894	CAT-MUL	111575/11(111586)	0.522013	0.0133269	0.992335	0.0340166	LOGISTIC-BINARY	Operative procedures - main OPCS4: X89.4 Somatostatin analogues Band 1	100091	Health-related outcomes	Hospital inpatient	2005	Summary Operations	2005	Health-related outcomes > Hospital inpatient > Summary Operations
827	NO	N/A	27050	CONTINUOUS	13002	-0.0183167	-0.0352576	-0.0013757	0.0340822	LINEAR	Grey-white contrast in rostralmiddlefrontal (right hemisphere)	100000	UK Biobank Assessment Centre	Imaging	100	Brain MRI	194	UK Biobank Assessment Centre > Imaging > Brain MRI > T1 structural brain MRI > Freesurfer desikan gw
828	NO	N/A	20004#1070	CAT-MUL	111232/344(111576)	0.108839	0.00648836	0.208151	0.0342798	LOGISTIC-BINARY	Operation code: coronary angioplasty (ptca) +/- stent	100000	UK Biobank Assessment Centre	Verbal interview	100076	Operations	100076	UK Biobank Assessment Centre > Verbal interview > Operations
829	NO	N/A	27110	CONTINUOUS	13002	0.0179161	0.00131988	0.0345123	0.0343608	LINEAR	Area of V1 (right hemisphere)	100000	UK Biobank Assessment Centre	Imaging	100	Brain MRI	195	UK Biobank Assessment Centre > Imaging > Brain MRI > T1 structural brain MRI > Freesurfer BA exvivo
830	NO	N/A	25288	CONTINUOUS	12266	0.0190783	0.00138657	0.03677	0.0345539	LINEAR	Mean L2 in superior longitudinal fasciculus on FA skeleton (right)	100000	UK Biobank Assessment Centre	Imaging	100	Brain MRI	134	UK Biobank Assessment Centre > Imaging > Brain MRI > Diffusion brain MRI > dMRI skeleton
831	NO	N/A	26881	CONTINUOUS	13002	-0.0186289	-0.0359051	-0.00135278	0.0345657	LINEAR	Mean thickness of rostralanteriorcingulate (right hemisphere)	100000	UK Biobank Assessment Centre	Imaging	100	Brain MRI	192	UK Biobank Assessment Centre > Imaging > Brain MRI > T1 structural brain MRI > Freesurfer desikan white
832	NO	N/A	20003#1141157418	CAT-MUL	111552/24(111576)	-0.590661	-1.1919	-0.0913992	0.0345963	LOGISTIC-BINARY	Treatment/medication code: budesonide product	100000	UK Biobank Assessment Centre	Verbal interview	100075	Medications	100075	UK Biobank Assessment Centre > Verbal interview > Medications
833	NO	N/A	25468	CONTINUOUS	12266	0.0190714	0.00137936	0.0367635	0.0346226	LINEAR	Mean ISOVF in posterior thalamic radiation on FA skeleton (right)	100000	UK Biobank Assessment Centre	Imaging	100	Brain MRI	134	UK Biobank Assessment Centre > Imaging > Brain MRI > Diffusion brain MRI > dMRI skeleton
834	NO	N/A	20277#1184	CAT-MUL	97547/310(97857)	0.113853	0.00644915	0.217859	0.0346603	LOGISTIC-BINARY	Job code at visit: Social services managers	100000	UK Biobank Assessment Centre	Verbal interview	100073	Employment	100073	UK Biobank Assessment Centre > Verbal interview > Employment
835	NO	N/A	27284	CONTINUOUS	13002	-0.0184795	-0.0356302	-0.00132889	0.0347033	LINEAR	Mean thickness of parstriangularis (right hemisphere)	100000	UK Biobank Assessment Centre	Imaging	100	Brain MRI	196	UK Biobank Assessment Centre > Imaging > Brain MRI > T1 structural brain MRI > Freesurfer DKT
836	NO	N/A	25391	CONTINUOUS	12266	-0.0187708	-0.036198	-0.00134371	0.0347672	LINEAR	Mean ICVF in tapetum on FA skeleton (left)	100000	UK Biobank Assessment Centre	Imaging	100	Brain MRI	134	UK Biobank Assessment Centre > Imaging > Brain MRI > Diffusion brain MRI > dMRI skeleton
837	NO	N/A	25086	CONTINUOUS	12266	-0.0189934	-0.0366411	-0.00134572	0.0349105	LINEAR	Mean FA in sagittal stratum on FA skeleton (right)	100000	UK Biobank Assessment Centre	Imaging	100	Brain MRI	134	UK Biobank Assessment Centre > Imaging > Brain MRI > Diffusion brain MRI > dMRI skeleton
838	NO	N/A	40006#C531	CAT-MUL	111576/10(111586)	0.539601	0.00838782	1.02724	0.0350133	LOGISTIC-BINARY	Type of cancer: ICD10: C53.1 Exocervix	100091	Health-related outcomes	Cancer register	100092	Cancer register	100092	Health-related outcomes > Cancer register
839	NO	N/A	41200#L713	CAT-MUL	111396/190(111586)	0.142995	0.00719244	0.273493	0.0351221	LOGISTIC-BINARY	Operative procedures - main OPCS4: L71.3 Percutaneous transluminal embolisation of artery	100091	Health-related outcomes	Hospital inpatient	2005	Summary Operations	2005	Health-related outcomes > Hospital inpatient > Summary Operations
840	NO	N/A	5156	CONTINUOUS	21072	-0.0144953	-0.0279858	-0.0010049	0.0352089	LINEAR	3mm asymmetry index (left)	100000	UK Biobank Assessment Centre	Physical measures	100013	Eye measures	100014	UK Biobank Assessment Centre > Physical measures > Eye measures > Autorefraction
841	NO	N/A	41200#J091	CAT-MUL	111572/14(111586)	0.464299	0.00903125	0.883041	0.0352705	LOGISTIC-BINARY	Operative procedures - main OPCS4: J09.1 Diagnostic endoscopic examination of liver and biopsy of lesion of liver using laparoscope	100091	Health-related outcomes	Hospital inpatient	2005	Summary Operations	2005	Health-related outcomes > Hospital inpatient > Summary Operations
842	NO	N/A	27051	CONTINUOUS	13002	-0.0181103	-0.0349755	-0.00124516	0.0353222	LINEAR	Grey-white contrast in superiorfrontal (right hemisphere)	100000	UK Biobank Assessment Centre	Imaging	100	Brain MRI	194	UK Biobank Assessment Centre > Imaging > Brain MRI > T1 structural brain MRI > Freesurfer desikan gw
843	NO	N/A	25621	CONTINUOUS	12266	0.018957	0.00130106	0.0366129	0.0353463	LINEAR	Weighted-mean L2 in tract uncinate fasciculus (left)	100000	UK Biobank Assessment Centre	Imaging	100	Brain MRI	135	UK Biobank Assessment Centre > Imaging > Brain MRI > Diffusion brain MRI > dMRI weighted means
844	NO	N/A	20532	CAT-SIN	3528/17633(21161)	-0.0388078	-0.0748519	-0.00250589	0.0354748	LOGISTIC-BINARY	Did your sleep change?	100089	Online follow-up	Mental health	138	Depression	138	Online follow-up > Mental health > Depression
845	NO	N/A	22617#7211	CAT-MUL	28315/333(28648)	0.1099	0.00581138	0.210919	0.0355901	LOGISTIC-BINARY	Job code - historical: Call centre agents/operators	100089	Online follow-up	Work environment	130	Employment history	130	Online follow-up > Work environment > Employment history
846	NO	N/A	25484	CONTINUOUS	12266	-0.0189959	-0.0367158	-0.00127598	0.0356345	LINEAR	Mean ISOVF in uncinate fasciculus on FA skeleton (right)	100000	UK Biobank Assessment Centre	Imaging	100	Brain MRI	134	UK Biobank Assessment Centre > Imaging > Brain MRI > Diffusion brain MRI > dMRI skeleton
847	NO	N/A	25541	CONTINUOUS	12266	0.0189513	0.00124491	0.0366578	0.0359279	LINEAR	Weighted-mean MD in tract uncinate fasciculus (right)	100000	UK Biobank Assessment Centre	Imaging	100	Brain MRI	135	UK Biobank Assessment Centre > Imaging > Brain MRI > Diffusion brain MRI > dMRI weighted means
848	NO	N/A	27068	CONTINUOUS	13002	0.0178021	0.00116119	0.034443	0.0360195	LINEAR	Area of V1 (left hemisphere)	100000	UK Biobank Assessment Centre	Imaging	100	Brain MRI	195	UK Biobank Assessment Centre > Imaging > Brain MRI > T1 structural brain MRI > Freesurfer BA exvivo
849	NO	N/A	25699	CONTINUOUS	12266	-0.0188561	-0.0364834	-0.00122875	0.0360322	LINEAR	Weighted-mean OD in tract superior longitudinal fasciculus (right)	100000	UK Biobank Assessment Centre	Imaging	100	Brain MRI	135	UK Biobank Assessment Centre > Imaging > Brain MRI > Diffusion brain MRI > dMRI weighted means
850	NO	N/A	25607	CONTINUOUS	12266	0.0189112	0.0012319	0.0365905	0.0360369	LINEAR	Weighted-mean L2 in tract forceps minor	100000	UK Biobank Assessment Centre	Imaging	100	Brain MRI	135	UK Biobank Assessment Centre > Imaging > Brain MRI > Diffusion brain MRI > dMRI weighted means
851	NO	N/A	27257	CONTINUOUS	13002	0.0163209	0.00105671	0.0315851	0.0361153	LINEAR	Area of precentral (right hemisphere)	100000	UK Biobank Assessment Centre	Imaging	100	Brain MRI	196	UK Biobank Assessment Centre > Imaging > Brain MRI > T1 structural brain MRI > Freesurfer DKT
852	NO	N/A	22601#92493196	CAT-MUL	28624/24(28648)	0.367198	0.00773128	0.69943	0.0361542	LOGISTIC-BINARY	Job coding: bouncer, or other jobs in entertainment places, including casino/night club porter, etc.	100089	Online follow-up	Work environment	130	Employment history	130	Online follow-up > Work environment > Employment history
853	NO	N/A	20003#1141192302	CAT-MUL	111566/10(111576)	0.537882	0.00593053	1.02737	0.036165	LOGISTIC-BINARY	Treatment/medication code: opatanol 1mg/ml eye drops	100000	UK Biobank Assessment Centre	Verbal interview	100075	Medications	100075	UK Biobank Assessment Centre > Verbal interview > Medications
854	NO	N/A	22601#81392831	CAT-MUL	28569/79(28648)	-0.272499	-0.539844	-0.028488	0.0362477	LOGISTIC-BINARY	Job coding: other assembler, routine operative	100089	Online follow-up	Work environment	130	Employment history	130	Online follow-up > Work environment > Employment history
855	NO	N/A	20004#1611	CAT-MUL	111537/39(111576)	0.295184	0.00769098	0.562846	0.0363186	LOGISTIC-BINARY	Operation code: barium meal / barium swallow	100000	UK Biobank Assessment Centre	Verbal interview	100076	Operations	100076	UK Biobank Assessment Centre > Verbal interview > Operations
856	NO	N/A	25048	CONTINUOUS	10984	-0.0199303	-0.0385905	-0.00127007	0.0363189	LINEAR	Median BOLD effect (in group-defined mask) for faces-shapes contrast	100000	UK Biobank Assessment Centre	Imaging	100	Brain MRI	106	UK Biobank Assessment Centre > Imaging > Brain MRI > Task functional brain MRI
857	NO	N/A	22610#2	CAT-MUL	26111/1955(28066)	-0.050644	-0.0983931	-0.00354514	0.0363226	LOGISTIC-BINARY	Workplace full of chemical or other fumes	100089	Online follow-up	Work environment	130	Employment history	130	Online follow-up > Work environment > Employment history
858	NO	N/A	26842	CONTINUOUS	13002	0.017957	0.00114038	0.0347736	0.0363623	LINEAR	Area of pericalcarine (right hemisphere)	100000	UK Biobank Assessment Centre	Imaging	100	Brain MRI	192	UK Biobank Assessment Centre > Imaging > Brain MRI > T1 structural brain MRI > Freesurfer desikan white
859	NO	N/A	41200#W919	CAT-MUL	111290/296(111586)	-0.129941	-0.254336	-0.0107107	0.0364257	LOGISTIC-BINARY	Operative procedures - main OPCS4: W91.9 Unspecified other manipulation of joint	100091	Health-related outcomes	Hospital inpatient	2005	Summary Operations	2005	Health-related outcomes > Hospital inpatient > Summary Operations
860	NO	N/A	20108#5	CAT-MUL	15893/398(16291)	-0.112399	-0.219655	-0.00889634	0.0364587	LOGISTIC-BINARY	Ingredients in canned soup: Vegetables	100089	Online follow-up	Diet by 24-hour recall	100109	Soup/snacks/pastries yesterday	100109	Online follow-up > Diet by 24-hour recall > Soup/snacks/pastries yesterday
861	NO	N/A	41200#W222	CAT-MUL	111572/14(111586)	0.462452	0.00637909	0.882591	0.0364812	LOGISTIC-BINARY	Operative procedures - main OPCS4: W22.2 Primary open reduction of fracture of bone and external fixation HFQ	100091	Health-related outcomes	Hospital inpatient	2005	Summary Operations	2005	Health-related outcomes > Hospital inpatient > Summary Operations
862	NO	N/A	20003#1141175690	CAT-MUL	111560/16(111576)	0.441509	0.00611067	0.842507	0.0366229	LOGISTIC-BINARY	Treatment/medication code: actonel 5mg tablet	100000	UK Biobank Assessment Centre	Verbal interview	100075	Medications	100075	UK Biobank Assessment Centre > Verbal interview > Medications
863	NO	N/A	20003#1140865588	CAT-MUL	111496/80(111576)	-0.269146	-0.533866	-0.0274288	0.03678	LOGISTIC-BINARY	Treatment/medication code: pentasa sr 250mg m/r tablet	100000	UK Biobank Assessment Centre	Verbal interview	100075	Medications	100075	UK Biobank Assessment Centre > Verbal interview > Medications
864	NO	N/A	25410	CONTINUOUS	12266	-0.0189098	-0.0366666	-0.00115292	0.0368701	LINEAR	Mean OD in posterior limb of internal capsule on FA skeleton (right)	100000	UK Biobank Assessment Centre	Imaging	100	Brain MRI	134	UK Biobank Assessment Centre > Imaging > Brain MRI > Diffusion brain MRI > dMRI skeleton
865	NO	N/A	41200#N324	CAT-MUL	111570/16(111586)	0.43311	0.00576089	0.827268	0.036898	LOGISTIC-BINARY	Operative procedures - main OPCS4: N32.4 Injection of therapeutic substance into penis	100091	Health-related outcomes	Hospital inpatient	2005	Summary Operations	2005	Health-related outcomes > Hospital inpatient > Summary Operations
866	NO	N/A	6138#1	CAT-MUL	68713/42190(110903)	0.0129133	0.00077267	0.0250434	0.0370121	LOGISTIC-BINARY	Qualifications: College or University degree	100000	UK Biobank Assessment Centre	Touchscreen	100062	Sociodemographics	100063	UK Biobank Assessment Centre > Touchscreen > Sociodemographics > Education
867	NO	N/A	22499-2	CAT-SIN	10418/29471	-999	-999	-999	0.0370482	MULTINOMIAL-LOGISTIC	Device used to enter occupational data	100089	Online follow-up	Work environment	123	Work environment	123	Online follow-up > Work environment
868	NO	N/A	20110#2	CAT-MUL	95102/8986(104088)	0.0228937	0.00131223	0.0443545	0.037067	LOGISTIC-BINARY	Illnesses of mother: Stroke	100000	UK Biobank Assessment Centre	Touchscreen	100034	Family history	100034	UK Biobank Assessment Centre > Touchscreen > Family history
869	NO	N/A	20277#3112	CAT-MUL	97798/59(97857)	-0.32098	-0.639915	-0.0345318	0.037071	LOGISTIC-BINARY	Job code at visit: Electrical/electronics technicians	100000	UK Biobank Assessment Centre	Verbal interview	100073	Employment	100073	UK Biobank Assessment Centre > Verbal interview > Employment
870	NO	N/A	6158#2	CAT-MUL	3406/420(3826)	-0.114499	-0.223969	-0.00847866	0.0371542	LOGISTIC-BINARY	Why reduced smoking: Doctor's advice	100000	UK Biobank Assessment Centre	Touchscreen	100050	Lifestyle and environment	100058	UK Biobank Assessment Centre > Touchscreen > Lifestyle and environment > Smoking
871	NO	N/A	25147	CONTINUOUS	12266	0.018521	0.00108541	0.0359567	0.0373466	LINEAR	Mean MD in superior fronto-occipital fasciculus on FA skeleton (left)	100000	UK Biobank Assessment Centre	Imaging	100	Brain MRI	134	UK Biobank Assessment Centre > Imaging > Brain MRI > Diffusion brain MRI > dMRI skeleton
872	NO	N/A	25219	CONTINUOUS	12266	0.0187979	0.00106112	0.0365347	0.0377831	LINEAR	Mean L1 in posterior limb of internal capsule on FA skeleton (left)	100000	UK Biobank Assessment Centre	Imaging	100	Brain MRI	134	UK Biobank Assessment Centre > Imaging > Brain MRI > Diffusion brain MRI > dMRI skeleton
873	NO	N/A	20151	CONTINUOUS	86978	0.00511026	0.000286327	0.0099342	0.0378666	LINEAR	Forced vital capacity (FVC), Best measure	100000	UK Biobank Assessment Centre	Physical measures	100020	Spirometry	100020	UK Biobank Assessment Centre > Physical measures > Spirometry
874	NO	N/A	40006#C159	CAT-MUL	111567/19(111586)	0.403421	0.00273061	0.771793	0.0381209	LOGISTIC-BINARY	Type of cancer: ICD10: C15.9 Oesophagus, unspecified	100091	Health-related outcomes	Cancer register	100092	Cancer register	100092	Health-related outcomes > Cancer register
875	NO	N/A	20133	INTEGER	28062	0.0120468	0.000655817	0.0234377	0.0381911	LINEAR	Time to complete round	100089	Online follow-up	Cognitive function online	117	Pairs matching	117	Online follow-up > Cognitive function online > Pairs matching
876	NO	N/A	27024	CONTINUOUS	13002	-0.0182067	-0.0354357	-0.000977661	0.0383434	LINEAR	Grey-white contrast in unknown (right hemisphere)	100000	UK Biobank Assessment Centre	Imaging	100	Brain MRI	194	UK Biobank Assessment Centre > Imaging > Brain MRI > T1 structural brain MRI > Freesurfer desikan gw
877	NO	N/A	40006#D333	CAT-MUL	111531/55(111586)	-0.332068	-0.665599	-0.0341733	0.0386069	LOGISTIC-BINARY	Type of cancer: ICD10: D33.3 Cranial nerves	100091	Health-related outcomes	Cancer register	100092	Cancer register	100092	Health-related outcomes > Cancer register
878	NO	N/A	41200#M538	CAT-MUL	111390/196(111586)	-0.160169	-0.316215	-0.0122878	0.0386492	LOGISTIC-BINARY	Operative procedures - main OPCS4: M53.8 Other specified vaginal operations to support outlet of female bladder	100091	Health-related outcomes	Hospital inpatient	2005	Summary Operations	2005	Health-related outcomes > Hospital inpatient > Summary Operations
879	NO	N/A	26995	CONTINUOUS	13002	-0.0174669	-0.0340253	-0.000908554	0.038688	LINEAR	Grey-white contrast in fusiform (left hemisphere)	100000	UK Biobank Assessment Centre	Imaging	100	Brain MRI	194	UK Biobank Assessment Centre > Imaging > Brain MRI > T1 structural brain MRI > Freesurfer desikan gw
880	NO	N/A	25284	CONTINUOUS	12266	0.0185144	0.000961969	0.0360668	0.0387	LINEAR	Mean L2 in cingulum hippocampus on FA skeleton (right)	100000	UK Biobank Assessment Centre	Imaging	100	Brain MRI	134	UK Biobank Assessment Centre > Imaging > Brain MRI > Diffusion brain MRI > dMRI skeleton
881	NO	N/A	5610-3	CAT-SIN	5615/6359	-999	-999	-999	0.0387808	MULTINOMIAL-LOGISTIC	Which eye(s) affected by presbyopia	100000	UK Biobank Assessment Centre	Touchscreen	100036	Health and medical history	100041	UK Biobank Assessment Centre > Touchscreen > Health and medical history > Eyesight
882	NO	N/A	23443	CONTINUOUS	62355	0.0079238	0.000404026	0.0154436	0.0388978	LINEAR	Degree of Unsaturation	220	Biological samples	Blood assays		Blood assays	220	Biological samples > Blood assays > NMR metabolomics
883	NO	N/A	20256	CONTINUOUS	93585	-0.00671301	-0.0130883	-0.000337673	0.0390393	LINEAR	Forced expiratory volume in 1-second (FEV1) Z-score	100000	UK Biobank Assessment Centre	Physical measures	100020	Spirometry	100020	UK Biobank Assessment Centre > Physical measures > Spirometry
884	NO	N/A	41200#E494	CAT-MUL	111533/53(111586)	-0.337454	-0.677487	-0.0342858	0.0390674	LOGISTIC-BINARY	Operative procedures - main OPCS4: E49.4 Diagnostic fibreoptic endoscopic examination of lower respiratory tract with lavage and brush cytology of lesion of lower respiratory tract	100091	Health-related outcomes	Hospital inpatient	2005	Summary Operations	2005	Health-related outcomes > Hospital inpatient > Summary Operations
885	NO	N/A	26893	CONTINUOUS	13002	0.0170046	0.000838822	0.0331703	0.0392413	LINEAR	Volume of cuneus (right hemisphere)	100000	UK Biobank Assessment Centre	Imaging	100	Brain MRI	192	UK Biobank Assessment Centre > Imaging > Brain MRI > T1 structural brain MRI > Freesurfer desikan white
886	NO	N/A	25109	CONTINUOUS	12266	0.017791	0.000864523	0.0347174	0.0393935	LINEAR	Mean MD in fornix on FA skeleton	100000	UK Biobank Assessment Centre	Imaging	100	Brain MRI	134	UK Biobank Assessment Centre > Imaging > Brain MRI > Diffusion brain MRI > dMRI skeleton
887	NO	N/A	25160	CONTINUOUS	12266	0.01855	0.000886341	0.0362137	0.0395617	LINEAR	Mean MO in medial lemniscus on FA skeleton (right)	100000	UK Biobank Assessment Centre	Imaging	100	Brain MRI	134	UK Biobank Assessment Centre > Imaging > Brain MRI > Diffusion brain MRI > dMRI skeleton
888	NO	N/A	41200#D153	CAT-MUL	111544/42(111586)	-0.388388	-0.784508	-0.0415653	0.0396114	LOGISTIC-BINARY	Operative procedures - main OPCS4: D15.3 Incision of ear drum NEC	100091	Health-related outcomes	Hospital inpatient	2005	Summary Operations	2005	Health-related outcomes > Hospital inpatient > Summary Operations
889	NO	N/A	22601#24443114	CAT-MUL	28502/146(28648)	-0.188426	-0.373991	-0.0143667	0.0397083	LOGISTIC-BINARY	Job coding: clergyman/woman; any religious officer/leader	100089	Online follow-up	Work environment	130	Employment history	130	Online follow-up > Work environment > Employment history
890	NO	N/A	22617#2444	CAT-MUL	28502/146(28648)	-0.188426	-0.373991	-0.0143667	0.0397083	LOGISTIC-BINARY	Job code - historical: Clergy	100089	Online follow-up	Work environment	130	Employment history	130	Online follow-up > Work environment > Employment history
891	NO	N/A	20110#6	CAT-MUL	98636/5343(103979)	-0.0293127	-0.0573764	-0.00148357	0.0397947	LOGISTIC-BINARY	Illnesses of mother: Chronic bronchitis/emphysema	100000	UK Biobank Assessment Centre	Touchscreen	100034	Family history	100034	UK Biobank Assessment Centre > Touchscreen > Family history
892	NO	N/A	25701	CONTINUOUS	12266	-0.0180911	-0.0353665	-0.000815752	0.0401212	LINEAR	Weighted-mean OD in tract superior thalamic radiation (right)	100000	UK Biobank Assessment Centre	Imaging	100	Brain MRI	135	UK Biobank Assessment Centre > Imaging > Brain MRI > Diffusion brain MRI > dMRI weighted means
893	NO	N/A	27252	CONTINUOUS	13002	0.0165838	0.000743068	0.0324245	0.0401805	LINEAR	Area of parsorbitalis (right hemisphere)	100000	UK Biobank Assessment Centre	Imaging	100	Brain MRI	196	UK Biobank Assessment Centre > Imaging > Brain MRI > T1 structural brain MRI > Freesurfer DKT
894	NO	N/A	20277#3313	CAT-MUL	97643/214(97857)	0.132269	0.00342538	0.256369	0.0402125	LOGISTIC-BINARY	Job code at visit: Fire service officers (leading fire officer and below)	100000	UK Biobank Assessment Centre	Verbal interview	100073	Employment	100073	UK Biobank Assessment Centre > Verbal interview > Employment
895	NO	N/A	25106	CONTINUOUS	12266	0.0183762	0.000814166	0.0359383	0.0402853	LINEAR	Mean MD in genu of corpus callosum on FA skeleton	100000	UK Biobank Assessment Centre	Imaging	100	Brain MRI	134	UK Biobank Assessment Centre > Imaging > Brain MRI > Diffusion brain MRI > dMRI skeleton
896	NO	N/A	22601#54992961	CAT-MUL	28630/18(28648)	-0.697232	-1.43884	-0.100221	0.0404372	LOGISTIC-BINARY	Job coding: wig maker	100089	Online follow-up	Work environment	130	Employment history	130	Online follow-up > Work environment > Employment history
897	NO	N/A	41200#S623	CAT-MUL	111576/10(111586)	-1.15154	-2.36544	-0.205125	0.0404669	LOGISTIC-BINARY	Operative procedures - main OPCS4: S62.3 Removal of inserted substance from subcutaneous tissue	100091	Health-related outcomes	Hospital inpatient	2005	Summary Operations	2005	Health-related outcomes > Hospital inpatient > Summary Operations
898	NO	N/A	20004#1404	CAT-MUL	110737/839(111576)	-0.0736245	-0.14499	-0.00394084	0.0406975	LOGISTIC-BINARY	Operation code: umbilical hernia repair	100000	UK Biobank Assessment Centre	Verbal interview	100076	Operations	100076	UK Biobank Assessment Centre > Verbal interview > Operations
899	NO	N/A	20003#1140882800	CAT-MUL	111456/120(111576)	-0.208796	-0.416327	-0.0155164	0.0408202	LOGISTIC-BINARY	Treatment/medication code: eumovate cream	100000	UK Biobank Assessment Centre	Verbal interview	100075	Medications	100075	UK Biobank Assessment Centre > Verbal interview > Medications
900	NO	N/A	25863	CONTINUOUS	12864	0.0175766	0.00072728	0.034426	0.0408993	LINEAR	Volume of grey matter in Frontal Operculum Cortex (right)	1101	UK Biobank Assessment Centre	Imaging		Imaging	1101	UK Biobank Assessment Centre > Imaging > Brain MRI > T1 structural brain MRI > Regional grey matter volumes (FAST)
901	NO	N/A	27333	CONTINUOUS	13002	0.0171211	0.000700661	0.0335415	0.0409948	LINEAR	Area of G+S-transv-frontopol (left hemisphere)	100000	UK Biobank Assessment Centre	Imaging	100	Brain MRI	197	UK Biobank Assessment Centre > Imaging > Brain MRI > T1 structural brain MRI > Freesurfer a2009s
902	NO	N/A	6153#2	CAT-MUL	57103/3985(61088)	0.0331976	0.00119055	0.0649297	0.0411755	LOGISTIC-BINARY	Medication for cholesterol, blood pressure, diabetes, or take exogenous hormones: Blood pressure medication	100000	UK Biobank Assessment Centre	Touchscreen	100036	Health and medical history	100045	UK Biobank Assessment Centre > Touchscreen > Health and medical history > Medication
903	NO	N/A	41200#G454	CAT-MUL	111565/21(111586)	-0.611672	-1.25995	-0.0801005	0.0412049	LOGISTIC-BINARY	Operative procedures - main OPCS4: G45.4 Fibreoptic endoscopic examination of upper gastrointestinal tract and staining of gastric mucosa	100091	Health-related outcomes	Hospital inpatient	2005	Summary Operations	2005	Health-related outcomes > Hospital inpatient > Summary Operations
904	NO	N/A	30030	CONTINUOUS	108253	-0.00474397	-0.00930044	-0.000187489	0.0412896	LINEAR	Haematocrit percentage	100078	Biological samples	Assay results	100080	Blood assays	100081	Biological samples > Assay results > Blood assays > Blood count
905	NO	N/A	25242	CONTINUOUS	12266	0.0182642	0.000707188	0.0358212	0.0414603	LINEAR	Mean L1 in superior fronto-occipital fasciculus on FA skeleton (right)	100000	UK Biobank Assessment Centre	Imaging	100	Brain MRI	134	UK Biobank Assessment Centre > Imaging > Brain MRI > Diffusion brain MRI > dMRI skeleton
906	NO	N/A	40006#D057	CAT-MUL	111558/28(111586)	-0.503262	-1.03185	-0.0583237	0.0416469	LOGISTIC-BINARY	Type of cancer: ICD10: D05.7 Other carcinoma in situ of breast	100091	Health-related outcomes	Cancer register	100092	Cancer register	100092	Health-related outcomes > Cancer register
907	NO	N/A	22617#4211	CAT-MUL	28364/284(28648)	0.115076	0.00243228	0.224181	0.0417879	LOGISTIC-BINARY	Job code - historical: Medical secretaries	100089	Online follow-up	Work environment	130	Employment history	130	Online follow-up > Work environment > Employment history
908	NO	N/A	25299	CONTINUOUS	12266	0.0183102	0.000677554	0.0359429	0.0418242	LINEAR	Mean L3 in body of corpus callosum on FA skeleton	100000	UK Biobank Assessment Centre	Imaging	100	Brain MRI	134	UK Biobank Assessment Centre > Imaging > Brain MRI > Diffusion brain MRI > dMRI skeleton
909	NO	N/A	25540	CONTINUOUS	12266	0.0183532	0.000678449	0.0360279	0.0418322	LINEAR	Weighted-mean MD in tract uncinate fasciculus (left)	100000	UK Biobank Assessment Centre	Imaging	100	Brain MRI	135	UK Biobank Assessment Centre > Imaging > Brain MRI > Diffusion brain MRI > dMRI weighted means
910	NO	N/A	20003#1140879482	CAT-MUL	111559/17(111576)	-0.726986	-1.50825	-0.103266	0.0418879	LOGISTIC-BINARY	Treatment/medication code: antacid tablet	100000	UK Biobank Assessment Centre	Verbal interview	100075	Medications	100075	UK Biobank Assessment Centre > Verbal interview > Medications
911	NO	N/A	26789	CONTINUOUS	13002	0.0172114	0.000621596	0.0338012	0.0420132	LINEAR	Volume of bankssts (left hemisphere)	100000	UK Biobank Assessment Centre	Imaging	100	Brain MRI	192	UK Biobank Assessment Centre > Imaging > Brain MRI > T1 structural brain MRI > Freesurfer desikan white
912	NO	N/A	22617#3531	CAT-MUL	28527/121(28648)	0.172595	0.00201725	0.335259	0.0420141	LOGISTIC-BINARY	Job code - historical: Estimators, valuers and assessors	100089	Online follow-up	Work environment	130	Employment history	130	Online follow-up > Work environment > Employment history
913	NO	N/A	27058	CONTINUOUS	13002	-0.017739	-0.0348637	-0.000614336	0.0423296	LINEAR	Grey-white contrast in insula (right hemisphere)	100000	UK Biobank Assessment Centre	Imaging	100	Brain MRI	194	UK Biobank Assessment Centre > Imaging > Brain MRI > T1 structural brain MRI > Freesurfer desikan gw
914	NO	N/A	20277#5319	CAT-MUL	97339/518(97857)	-0.0941815	-0.186581	-0.00458151	0.0424303	LOGISTIC-BINARY	Job code at visit: Construction trades n.e.c.	100000	UK Biobank Assessment Centre	Verbal interview	100073	Employment	100073	UK Biobank Assessment Centre > Verbal interview > Employment
915	NO	N/A	25872	CONTINUOUS	12864	0.0166474	0.000567778	0.0327269	0.042442	LINEAR	Volume of grey matter in Planum Temporale (left)	1101	UK Biobank Assessment Centre	Imaging		Imaging	1101	UK Biobank Assessment Centre > Imaging > Brain MRI > T1 structural brain MRI > Regional grey matter volumes (FAST)
916	NO	N/A	41200#W861	CAT-MUL	111531/55(111586)	-0.322655	-0.652971	-0.027374	0.0425103	LOGISTIC-BINARY	Operative procedures - main OPCS4: W86.1 Endoscopic removal of loose body from joint NEC	100091	Health-related outcomes	Hospital inpatient	2005	Summary Operations	2005	Health-related outcomes > Hospital inpatient > Summary Operations
917	NO	N/A	25517	CONTINUOUS	12266	0.0180507	0.000601683	0.0354996	0.0426075	LINEAR	Weighted-mean MD in tract anterior thalamic radiation (left)	100000	UK Biobank Assessment Centre	Imaging	100	Brain MRI	135	UK Biobank Assessment Centre > Imaging > Brain MRI > Diffusion brain MRI > dMRI weighted means
918	NO	N/A	25230	CONTINUOUS	12266	0.0182719	0.000606726	0.0359371	0.0426349	LINEAR	Mean L1 in sagittal stratum on FA skeleton (right)	100000	UK Biobank Assessment Centre	Imaging	100	Brain MRI	134	UK Biobank Assessment Centre > Imaging > Brain MRI > Diffusion brain MRI > dMRI skeleton
919	NO	N/A	41200#W331	CAT-MUL	111564/22(111586)	-0.5931	-1.22432	-0.0722749	0.042659	LOGISTIC-BINARY	Operative procedures - main OPCS4: W33.1 Open biopsy of lesion of bone	100091	Health-related outcomes	Hospital inpatient	2005	Summary Operations	2005	Health-related outcomes > Hospital inpatient > Summary Operations
920	NO	N/A	22601#54212886	CAT-MUL	28605/43(28648)	0.274481	-0.000966927	0.532036	0.0426845	LOGISTIC-BINARY	Job coding: compositor, originator, lithographic plate maker, paste-up artist, stereotyper, typesetter	100089	Online follow-up	Work environment	130	Employment history	130	Online follow-up > Work environment > Employment history
921	NO	N/A	22617#5421	CAT-MUL	28605/43(28648)	0.274481	-0.000966927	0.532036	0.0426845	LOGISTIC-BINARY	Job code - historical: Originators, compositors and print preparers	100089	Online follow-up	Work environment	130	Employment history	130	Online follow-up > Work environment > Employment history
922	NO	N/A	22601#12263368	CAT-MUL	28578/70(28648)	0.218933	0.000417293	0.424989	0.0427136	LOGISTIC-BINARY	Job coding: travel agency manager/owner, tourist manager	100089	Online follow-up	Work environment	130	Employment history	130	Online follow-up > Work environment > Employment history
923	NO	N/A	22617#1226	CAT-MUL	28578/70(28648)	0.218933	0.000417293	0.424989	0.0427136	LOGISTIC-BINARY	Job code - historical: Travel agency managers	100089	Online follow-up	Work environment	130	Employment history	130	Online follow-up > Work environment > Employment history
924	NO	N/A	20084#482	CAT-MUL	16232/59(16291)	-0.311612	-0.630626	-0.0258442	0.0427334	LOGISTIC-BINARY	Vitamin and/or mineral supplement use: Chromium	100089	Online follow-up	Diet by 24-hour recall	100112	Vitamin/mineral supplements yesterday	100112	Online follow-up > Diet by 24-hour recall > Vitamin/mineral supplements yesterday
925	NO	N/A	26920	CONTINUOUS	13002	0.0169754	0.000551911	0.033399	0.0427834	LINEAR	Volume of frontalpole (right hemisphere)	100000	UK Biobank Assessment Centre	Imaging	100	Brain MRI	192	UK Biobank Assessment Centre > Imaging > Brain MRI > T1 structural brain MRI > Freesurfer desikan white
926	NO	N/A	22601#61312483	CAT-MUL	28633/15(28648)	-0.779353	-1.62236	-0.11166	0.0427885	LOGISTIC-BINARY	Job coding: veterinary nurse or assistant, animal technician	100089	Online follow-up	Work environment	130	Employment history	130	Online follow-up > Work environment > Employment history
927	NO	N/A	25627	CONTINUOUS	12266	0.0182022	0.000581901	0.0358226	0.0429002	LINEAR	Weighted-mean L3 in tract cingulate gyrus part of cingulum (left)	100000	UK Biobank Assessment Centre	Imaging	100	Brain MRI	135	UK Biobank Assessment Centre > Imaging > Brain MRI > Diffusion brain MRI > dMRI weighted means
928	NO	N/A	27096	CONTINUOUS	13002	0.0169044	0.000535654	0.0332732	0.0429607	LINEAR	Volume of V1 (left hemisphere)	100000	UK Biobank Assessment Centre	Imaging	100	Brain MRI	195	UK Biobank Assessment Centre > Imaging > Brain MRI > T1 structural brain MRI > Freesurfer BA exvivo
929	NO	N/A	20003#1140882776	CAT-MUL	111515/61(111576)	-0.303754	-0.61448	-0.0241867	0.0429945	LOGISTIC-BINARY	Treatment/medication code: fucibet cream	100000	UK Biobank Assessment Centre	Verbal interview	100075	Medications	100075	UK Biobank Assessment Centre > Verbal interview > Medications
930	NO	N/A	41200#K753	CAT-MUL	111425/161(111586)	0.148932	0.00107339	0.290645	0.0435508	LOGISTIC-BINARY	Operative procedures - main OPCS4: K75.3 Percutaneous transluminal balloon angioplasty and insertion of 1-2 stents into coronary artery	100091	Health-related outcomes	Hospital inpatient	2005	Summary Operations	2005	Health-related outcomes > Hospital inpatient > Summary Operations
931	NO	N/A	22601#62133370	CAT-MUL	28572/76(28648)	0.211557	-0.000327346	0.411772	0.0436566	LOGISTIC-BINARY	Job coding: travel/tour guide	100089	Online follow-up	Work environment	130	Employment history	130	Online follow-up > Work environment > Employment history
932	NO	N/A	25087	CONTINUOUS	12266	-0.0181553	-0.0357953	-0.000515349	0.0436731	LINEAR	Mean FA in sagittal stratum on FA skeleton (left)	100000	UK Biobank Assessment Centre	Imaging	100	Brain MRI	134	UK Biobank Assessment Centre > Imaging > Brain MRI > Diffusion brain MRI > dMRI skeleton
933	NO	N/A	41200#U091	CAT-MUL	111501/85(111586)	-0.249744	-0.503717	-0.0169126	0.0438403	LOGISTIC-BINARY	Operative procedures - main OPCS4: U09.1 Computed tomography of pelvis	100091	Health-related outcomes	Hospital inpatient	2005	Summary Operations	2005	Health-related outcomes > Hospital inpatient > Summary Operations
934	NO	N/A	20107#101	CAT-MUL	23334/77186(100520)	-0.0150455	-0.0296584	-0.000396533	0.04385	LOGISTIC-BINARY	Illnesses of father	100000	UK Biobank Assessment Centre	Touchscreen	100034	Family history	100034	UK Biobank Assessment Centre > Touchscreen > Family history
935	NO	N/A	3079	CAT-SIN	111363/130(111493)	0.163998	0.000516681	0.320001	0.0439082	LOGISTIC-BINARY	Pace-maker	100000	UK Biobank Assessment Centre	Verbal interview	100076	Operations	100076	UK Biobank Assessment Centre > Verbal interview > Operations
936	NO	N/A	23563	CONTINUOUS	62420	0.00690517	0.000184338	0.013626	0.044039	LINEAR	Free Cholesterol in Large HDL	220	Biological samples	Blood assays		Blood assays	220	Biological samples > Blood assays > NMR metabolomics
937	NO	N/A	20003#1141180212	CAT-MUL	111376/200(111576)	-0.154315	-0.308787	-0.00779233	0.0442523	LOGISTIC-BINARY	Treatment/medication code: escitalopram	100000	UK Biobank Assessment Centre	Verbal interview	100075	Medications	100075	UK Biobank Assessment Centre > Verbal interview > Medications
938	NO	N/A	41200#A022	CAT-MUL	111532/54(111586)	0.245729	-0.00226395	0.478225	0.0443112	LOGISTIC-BINARY	Operative procedures - main OPCS4: A02.2 Excision of lesion of tissue of temporal lobe of brain	100091	Health-related outcomes	Hospital inpatient	2005	Summary Operations	2005	Health-related outcomes > Hospital inpatient > Summary Operations
939	NO	N/A	25070	CONTINUOUS	12266	-0.0179907	-0.0355248	-0.000456578	0.0443263	LINEAR	Mean FA in cerebral peduncle on FA skeleton (right)	100000	UK Biobank Assessment Centre	Imaging	100	Brain MRI	134	UK Biobank Assessment Centre > Imaging > Brain MRI > Diffusion brain MRI > dMRI skeleton
940	NO	N/A	40006#D059	CAT-MUL	111558/28(111586)	0.329241	-0.00646639	0.639592	0.0444908	LOGISTIC-BINARY	Type of cancer: ICD10: D05.9 Carcinoma in situ of breast, unspecified	100091	Health-related outcomes	Cancer register	100092	Cancer register	100092	Health-related outcomes > Cancer register
941	NO	N/A	27502	CONTINUOUS	13002	0.0163009	0.000400509	0.0322014	0.0445027	LINEAR	Volume of G-pariet-inf-Supramar (left hemisphere)	100000	UK Biobank Assessment Centre	Imaging	100	Brain MRI	197	UK Biobank Assessment Centre > Imaging > Brain MRI > T1 structural brain MRI > Freesurfer a2009s
942	NO	N/A	20089#465	CAT-MUL	3618/12673(16291)	0.038429	0.00107792	0.0760639	0.0445292	LOGISTIC-BINARY	Type of meals eaten: Home cooked meals	100089	Online follow-up	Diet by 24-hour recall	100105	Meal type yesterday	100105	Online follow-up > Diet by 24-hour recall > Meal type yesterday
943	NO	N/A	20277#9141	CAT-MUL	97842/15(97857)	0.433242	-0.0125206	0.841883	0.044589	LOGISTIC-BINARY	Job code at visit: Stevedores, dockers and slingers	100000	UK Biobank Assessment Centre	Verbal interview	100073	Employment	100073	UK Biobank Assessment Centre > Verbal interview > Employment
944	NO	N/A	26545	CONTINUOUS	13002	-0.017664	-0.0349197	-0.000408208	0.0448219	LINEAR	Mean intensity of Pallidum (left hemisphere)	100000	UK Biobank Assessment Centre	Imaging	100	Brain MRI	190	UK Biobank Assessment Centre > Imaging > Brain MRI > T1 structural brain MRI > Freesurfer ASEG
945	NO	N/A	22601#91492810	CAT-MUL	28628/20(28648)	0.381143	-0.00981451	0.741187	0.0448393	LOGISTIC-BINARY	Job coding: storesman, warehouseman, porter	100089	Online follow-up	Work environment	130	Employment history	130	Online follow-up > Work environment > Employment history
946	NO	N/A	20277#6221	CAT-MUL	97527/330(97857)	-0.117457	-0.234599	-0.00490785	0.0448838	LOGISTIC-BINARY	Job code at visit: Hairdressers, barbers	100000	UK Biobank Assessment Centre	Verbal interview	100073	Employment	100073	UK Biobank Assessment Centre > Verbal interview > Employment
947	NO	N/A	20004#1361	CAT-MUL	111138/438(111576)	-0.10104	-0.201501	-0.00392982	0.0448976	LOGISTIC-BINARY	Operation code: vaginal prolapse/colposuspension	100000	UK Biobank Assessment Centre	Verbal interview	100076	Operations	100076	UK Biobank Assessment Centre > Verbal interview > Operations
948	NO	N/A	25310	CONTINUOUS	12266	0.0180141	0.000396203	0.0356319	0.0450664	LINEAR	Mean L3 in cerebral peduncle on FA skeleton (right)	100000	UK Biobank Assessment Centre	Imaging	100	Brain MRI	134	UK Biobank Assessment Centre > Imaging > Brain MRI > Diffusion brain MRI > dMRI skeleton
949	NO	N/A	41200#L601	CAT-MUL	111576/10(111586)	-1.08576	-2.26401	-0.171684	0.0450987	LOGISTIC-BINARY	Operative procedures - main OPCS4: L60.1 Endarterectomy of femoral artery and patch repair of femoral artery	100091	Health-related outcomes	Hospital inpatient	2005	Summary Operations	2005	Health-related outcomes > Hospital inpatient > Summary Operations
950	NO	N/A	20003#1140861924	CAT-MUL	111542/34(111576)	-0.430961	-0.886514	-0.0390138	0.0451557	LOGISTIC-BINARY	Treatment/medication code: bezafibrate	100000	UK Biobank Assessment Centre	Verbal interview	100075	Medications	100075	UK Biobank Assessment Centre > Verbal interview > Medications
951	NO	N/A	27296	CONTINUOUS	13002	-0.0176663	-0.0349529	-0.000379713	0.0451763	LINEAR	Mean thickness of transversetemporal (right hemisphere)	100000	UK Biobank Assessment Centre	Imaging	100	Brain MRI	196	UK Biobank Assessment Centre > Imaging > Brain MRI > T1 structural brain MRI > Freesurfer DKT
952	NO	N/A	25648	CONTINUOUS	12266	0.0180065	0.000379968	0.0356331	0.0452625	LINEAR	Weighted-mean L3 in tract uncinate fasciculus (left)	100000	UK Biobank Assessment Centre	Imaging	100	Brain MRI	135	UK Biobank Assessment Centre > Imaging > Brain MRI > Diffusion brain MRI > dMRI weighted means
953	NO	N/A	25202	CONTINUOUS	12266	0.0178562	0.000374055	0.0353383	0.0452962	LINEAR	Mean L1 in genu of corpus callosum on FA skeleton	100000	UK Biobank Assessment Centre	Imaging	100	Brain MRI	134	UK Biobank Assessment Centre > Imaging > Brain MRI > Diffusion brain MRI > dMRI skeleton
954	NO	N/A	27225	CONTINUOUS	13002	0.0164784	0.000344281	0.0326126	0.0453083	LINEAR	Volume of posteriorcingulate (left hemisphere)	100000	UK Biobank Assessment Centre	Imaging	100	Brain MRI	196	UK Biobank Assessment Centre > Imaging > Brain MRI > T1 structural brain MRI > Freesurfer DKT
955	NO	N/A	22601#82142611	CAT-MUL	28587/61(28648)	0.230898	-0.00285911	0.450913	0.0454527	LOGISTIC-BINARY	Job coding: taxi or cab driver, chauffeur, hearse driver	100089	Online follow-up	Work environment	130	Employment history	130	Online follow-up > Work environment > Employment history
956	NO	N/A	22617#8214	CAT-MUL	28587/61(28648)	0.230898	-0.00285911	0.450913	0.0454527	LOGISTIC-BINARY	Job code - historical: Taxi, cab drivers and chauffeurs	100089	Online follow-up	Work environment	130	Employment history	130	Online follow-up > Work environment > Employment history
957	NO	N/A	23476	CONTINUOUS	62416	0.00795086	0.000159645	0.0157421	0.045487	LINEAR	Acetoacetate	220	Biological samples	Blood assays		Blood assays	220	Biological samples > Blood assays > NMR metabolomics
958	NO	N/A	22617#3218	CAT-MUL	28503/145(28648)	0.154583	-0.000396388	0.302975	0.0455078	LOGISTIC-BINARY	Job code - historical: Medical and dental technicians	100089	Online follow-up	Work environment	130	Employment history	130	Online follow-up > Work environment > Employment history
959	NO	N/A	20003#1140877630	CAT-MUL	111554/22(111576)	0.363956	-0.0103908	0.708733	0.0456639	LOGISTIC-BINARY	Treatment/medication code: calcium+ergocalciferol tablet	100000	UK Biobank Assessment Centre	Verbal interview	100075	Medications	100075	UK Biobank Assessment Centre > Verbal interview > Medications
960	NO	N/A	20003#1140872036	CAT-MUL	111529/47(111576)	-0.350388	-0.716811	-0.0267279	0.0457042	LOGISTIC-BINARY	Treatment/medication code: paramax tablet	100000	UK Biobank Assessment Centre	Verbal interview	100075	Medications	100075	UK Biobank Assessment Centre > Verbal interview > Medications
961	NO	N/A	25620	CONTINUOUS	12266	0.0178061	0.000329971	0.0352822	0.045829	LINEAR	Weighted-mean L2 in tract superior thalamic radiation (right)	100000	UK Biobank Assessment Centre	Imaging	100	Brain MRI	135	UK Biobank Assessment Centre > Imaging > Brain MRI > Diffusion brain MRI > dMRI weighted means
962	NO	N/A	132500	DATE	111505/81(111586)	-0.253799	-0.51459	-0.0151764	0.0458387	LOGISTIC-BINARY	Date Q38 first reported (other congenital malformations of tongue, mouth and pharynx)	2417	Health-related outcomes	First occurrences		First occurrences	2417	Health-related outcomes > First occurrences > Congenital disruptions and chromosomal abnormalities
963	NO	N/A	41200#T209	CAT-MUL	111398/188(111586)	0.136992	-0.000390721	0.269041	0.0460311	LOGISTIC-BINARY	Operative procedures - main OPCS4: T20.9 Unspecified primary repair of inguinal hernia	100091	Health-related outcomes	Hospital inpatient	2005	Summary Operations	2005	Health-related outcomes > Hospital inpatient > Summary Operations
964	NO	N/A	25377	CONTINUOUS	12266	-0.0179711	-0.0356327	-0.000309482	0.046119	LINEAR	Mean ICVF in external capsule on FA skeleton (left)	100000	UK Biobank Assessment Centre	Imaging	100	Brain MRI	134	UK Biobank Assessment Centre > Imaging > Brain MRI > Diffusion brain MRI > dMRI skeleton
965	NO	N/A	26888	CONTINUOUS	13002	-0.0175873	-0.0348752	-0.000299461	0.046162	LINEAR	Mean thickness of transversetemporal (right hemisphere)	100000	UK Biobank Assessment Centre	Imaging	100	Brain MRI	192	UK Biobank Assessment Centre > Imaging > Brain MRI > T1 structural brain MRI > Freesurfer desikan white
966	NO	N/A	41200#T279	CAT-MUL	111541/45(111586)	0.263224	-0.00572086	0.514047	0.046286	LOGISTIC-BINARY	Operative procedures - main OPCS4: T27.9 Unspecified repair of other hernia of abdominal wall	100091	Health-related outcomes	Hospital inpatient	2005	Summary Operations	2005	Health-related outcomes > Hospital inpatient > Summary Operations
967	NO	N/A	131320	DATE	111513/73(111586)	0.211952	-0.0032889	0.414887	0.0464141	LOGISTIC-BINARY	Date I33 first reported (acute and subacute endocarditis)	2409	Health-related outcomes	First occurrences		First occurrences	2409	Health-related outcomes > First occurrences > Circulatory system disorders
968	NO	N/A	22601#62142638	CAT-MUL	28589/59(28648)	0.234866	-0.00426448	0.459444	0.0464337	LOGISTIC-BINARY	Job coding: air travel assistant, cabin/flight attendant, air hostess, air purser, air steward, cabin crew; passenger services agent; check-in staff	100089	Online follow-up	Work environment	130	Employment history	130	Online follow-up > Work environment > Employment history
969	NO	N/A	41200#F118	CAT-MUL	111572/14(111586)	0.442759	-0.0179141	0.86359	0.0465025	LOGISTIC-BINARY	Operative procedures - main OPCS4: F11.8 Other specified preprosthetic oral surgery	100091	Health-related outcomes	Hospital inpatient	2005	Summary Operations	2005	Health-related outcomes > Hospital inpatient > Summary Operations
970	NO	N/A	132478	DATE	111573/13(111586)	0.46191	-0.0190468	0.901424	0.0465533	LOGISTIC-BINARY	Date Q26 first reported (congenital malformations of great veins)	2417	Health-related outcomes	First occurrences		First occurrences	2417	Health-related outcomes > First occurrences > Congenital disruptions and chromosomal abnormalities
971	NO	N/A	20426	CAT-SIN	4860/8299(13159)	0.0365976	0.000621337	0.0727094	0.0465646	LOGISTIC-BINARY	Restless during period of worst anxiety	100089	Online follow-up	Mental health	140	Anxiety	140	Online follow-up > Mental health > Anxiety
972	NO	N/A	25019	CONTINUOUS	12863	-0.0168735	-0.0334961	-0.000250963	0.0466405	LINEAR	Volume of hippocampus (left)	1102	UK Biobank Assessment Centre	Imaging		Imaging	1102	UK Biobank Assessment Centre > Imaging > Brain MRI > T1 structural brain MRI > Subcortical volumes (FIRST)
973	NO	N/A	27002	CONTINUOUS	13002	-0.0172165	-0.0341805	-0.000252561	0.0466858	LINEAR	Grey-white contrast in medialorbitofrontal (left hemisphere)	100000	UK Biobank Assessment Centre	Imaging	100	Brain MRI	194	UK Biobank Assessment Centre > Imaging > Brain MRI > T1 structural brain MRI > Freesurfer desikan gw
974	NO	N/A	25119	CONTINUOUS	12266	0.0180434	0.000259927	0.0358269	0.0467446	LINEAR	Mean MD in cerebral peduncle on FA skeleton (left)	100000	UK Biobank Assessment Centre	Imaging	100	Brain MRI	134	UK Biobank Assessment Centre > Imaging > Brain MRI > Diffusion brain MRI > dMRI skeleton
975	NO	N/A	22601#81322815	CAT-MUL	28590/58(28648)	-0.309427	-0.632335	-0.0201598	0.0467771	LOGISTIC-BINARY	Job coding: assembler, machine operator, foreman	100089	Online follow-up	Work environment	130	Employment history	130	Online follow-up > Work environment > Employment history
976	NO	N/A	41200#T249	CAT-MUL	111497/89(111586)	-0.237682	-0.482775	-0.0121625	0.0472481	LOGISTIC-BINARY	Operative procedures - main OPCS4: T24.9 Unspecified primary repair of umbilical hernia	100091	Health-related outcomes	Hospital inpatient	2005	Summary Operations	2005	Health-related outcomes > Hospital inpatient > Summary Operations
977	NO	N/A	26572	CONTINUOUS	13002	-0.0173156	-0.0344217	-0.000209411	0.047261	LINEAR	Mean intensity of Cerebellum-Cortex (right hemisphere)	100000	UK Biobank Assessment Centre	Imaging	100	Brain MRI	190	UK Biobank Assessment Centre > Imaging > Brain MRI > T1 structural brain MRI > Freesurfer ASEG
978	NO	N/A	25510	CONTINUOUS	12266	-0.0179277	-0.0356418	-0.000213611	0.047301	LINEAR	Weighted-mean FA in tract superior longitudinal fasciculus (right)	100000	UK Biobank Assessment Centre	Imaging	100	Brain MRI	135	UK Biobank Assessment Centre > Imaging > Brain MRI > Diffusion brain MRI > dMRI weighted means
979	NO	N/A	27435	CONTINUOUS	13002	-0.0174943	-0.0347869	-0.000201779	0.0473864	LINEAR	Mean thickness of G-temp-sup-G-T-transv (left hemisphere)	100000	UK Biobank Assessment Centre	Imaging	100	Brain MRI	197	UK Biobank Assessment Centre > Imaging > Brain MRI > T1 structural brain MRI > Freesurfer a2009s
980	NO	N/A	25331	CONTINUOUS	12266	0.017822	0.000200567	0.0354434	0.0474492	LINEAR	Mean L3 in cingulum cingulate gyrus on FA skeleton (left)	100000	UK Biobank Assessment Centre	Imaging	100	Brain MRI	134	UK Biobank Assessment Centre > Imaging > Brain MRI > Diffusion brain MRI > dMRI skeleton
981	NO	N/A	22601#31123049	CAT-MUL	28498/150(28648)	-0.17979	-0.363335	-0.00722821	0.0475015	LOGISTIC-BINARY	Job coding: electrical or electronics technician, signals officer	100089	Online follow-up	Work environment	130	Employment history	130	Online follow-up > Work environment > Employment history
982	NO	N/A	27013	CONTINUOUS	13002	-0.0169528	-0.0337203	-0.000185288	0.0475219	LINEAR	Grey-white contrast in precuneus (left hemisphere)	100000	UK Biobank Assessment Centre	Imaging	100	Brain MRI	194	UK Biobank Assessment Centre > Imaging > Brain MRI > T1 structural brain MRI > Freesurfer desikan gw
983	NO	N/A	41200#X122	CAT-MUL	111575/11(111586)	-0.97612	-2.05371	-0.139041	0.0476228	LOGISTIC-BINARY	Operative procedures - main OPCS4: X12.2 Excision of lesion of amputation stump	100091	Health-related outcomes	Hospital inpatient	2005	Summary Operations	2005	Health-related outcomes > Hospital inpatient > Summary Operations
984	NO	N/A	41200#W205	CAT-MUL	111229/357(111586)	-0.111055	-0.223115	-0.00317349	0.0476325	LOGISTIC-BINARY	Operative procedures - main OPCS4: W20.5 Primary open reduction of fracture of ankle and extramedullary fixation NEC	100091	Health-related outcomes	Hospital inpatient	2005	Summary Operations	2005	Health-related outcomes > Hospital inpatient > Summary Operations
985	NO	N/A	41200#K403	CAT-MUL	111575/11(111586)	0.490982	-0.0223296	0.963417	0.0477333	LOGISTIC-BINARY	Operative procedures - main OPCS4: K40.3 Saphenous vein graft replacement of three coronary arteries	100091	Health-related outcomes	Hospital inpatient	2005	Summary Operations	2005	Health-related outcomes > Hospital inpatient > Summary Operations
986	NO	N/A	30670	CONTINUOUS	106521	-0.00583555	-0.0116144	-5.67256e-05	0.0477932	LINEAR	Urea	100078	Biological samples	Assay results	100080	Blood assays	17518	Biological samples > Assay results > Blood assays > Blood biochemistry
987	NO	N/A	25675	CONTINUOUS	12266	-0.0178648	-0.0355582	-0.000171408	0.0478218	LINEAR	Weighted-mean ICVF in tract uncinate fasciculus (left)	100000	UK Biobank Assessment Centre	Imaging	100	Brain MRI	135	UK Biobank Assessment Centre > Imaging > Brain MRI > Diffusion brain MRI > dMRI weighted means
988	NO	N/A	41200#T798	CAT-MUL	111543/43(111586)	0.267883	-0.00777544	0.525022	0.0478496	LOGISTIC-BINARY	Operative procedures - main OPCS4: T79.8 Other specified repair of muscle	100091	Health-related outcomes	Hospital inpatient	2005	Summary Operations	2005	Health-related outcomes > Hospital inpatient > Summary Operations
989	NO	N/A	41200#L332	CAT-MUL	111542/44(111586)	0.26462	-0.00775082	0.518535	0.0478644	LOGISTIC-BINARY	Operative procedures - main OPCS4: L33.2 Clipping of aneurysm of cerebral artery	100091	Health-related outcomes	Hospital inpatient	2005	Summary Operations	2005	Health-related outcomes > Hospital inpatient > Summary Operations
990	NO	N/A	26647	CONTINUOUS	13002	-0.0164149	-0.032681	-0.000148747	0.0479418	LINEAR	Volume of presubiculum-head (right hemisphere)	100000	UK Biobank Assessment Centre	Imaging	100	Brain MRI	191	UK Biobank Assessment Centre > Imaging > Brain MRI > T1 structural brain MRI > Freesurfer subsegmentation
991	NO	N/A	27034	CONTINUOUS	13002	-0.0166208	-0.0330919	-0.000149789	0.0479529	LINEAR	Grey-white contrast in lateraloccipital (right hemisphere)	100000	UK Biobank Assessment Centre	Imaging	100	Brain MRI	194	UK Biobank Assessment Centre > Imaging > Brain MRI > T1 structural brain MRI > Freesurfer desikan gw
992	NO	N/A	25634	CONTINUOUS	12266	0.0178347	0.000153902	0.0355154	0.0480392	LINEAR	Weighted-mean L3 in tract forceps minor	100000	UK Biobank Assessment Centre	Imaging	100	Brain MRI	135	UK Biobank Assessment Centre > Imaging > Brain MRI > Diffusion brain MRI > dMRI weighted means
993	NO	N/A	20277#3214	CAT-MUL	97661/196(97857)	-0.152424	-0.307977	-0.00493788	0.0484185	LOGISTIC-BINARY	Job code at visit: Medical radiographers	100000	UK Biobank Assessment Centre	Verbal interview	100073	Employment	100073	UK Biobank Assessment Centre > Verbal interview > Employment
994	NO	N/A	23633	CONTINUOUS	62397	-0.0072212	-0.0143936	-4.88223e-05	0.0484608	LINEAR	Triglycerides to Total Lipids in Very Large HDL percentage	220	Biological samples	Blood assays		Blood assays	220	Biological samples > Blood assays > NMR metabolomics
995	NO	N/A	20090#368	CAT-MUL	16024/267(16291)	-0.129918	-0.262152	-0.003463	0.048817	LOGISTIC-BINARY	Type of fat/oil used in cooking: Normal fat olive spread	100089	Online follow-up	Diet by 24-hour recall	100110	Spreads/sauces/cooking oils yesterday	100110	Online follow-up > Diet by 24-hour recall > Spreads/sauces/cooking oils yesterday
996	NO	N/A	40011#9380	CAT-MUL	111575/11(111586)	0.491594	-0.0264033	0.965389	0.0488314	LOGISTIC-BINARY	Histology of cancer tumour: Glioma, malignant	100091	Health-related outcomes	Cancer register	100092	Cancer register	100092	Health-related outcomes > Cancer register
997	NO	N/A	25613	CONTINUOUS	12266	-0.0176115	-0.0351401	-8.27886e-05	0.0489279	LINEAR	Weighted-mean L2 in tract medial lemniscus (left)	100000	UK Biobank Assessment Centre	Imaging	100	Brain MRI	135	UK Biobank Assessment Centre > Imaging > Brain MRI > Diffusion brain MRI > dMRI weighted means
998	NO	N/A	20277#5242	CAT-MUL	97646/211(97857)	-0.146505	-0.29621	-0.00418771	0.04902	LOGISTIC-BINARY	Job code at visit: Telecommunications engineers	100000	UK Biobank Assessment Centre	Verbal interview	100073	Employment	100073	UK Biobank Assessment Centre > Verbal interview > Employment
999	NO	N/A	26871	CONTINUOUS	13002	-0.0171272	-0.0341812	-7.31189e-05	0.0490259	LINEAR	Mean thickness of parahippocampal (right hemisphere)	100000	UK Biobank Assessment Centre	Imaging	100	Brain MRI	192	UK Biobank Assessment Centre > Imaging > Brain MRI > T1 structural brain MRI > Freesurfer desikan white
1000	NO	N/A	27709	CONTINUOUS	13002	0.0162128	6.74491e-05	0.0323582	0.0490507	LINEAR	Volume of G-cuneus (right hemisphere)	100000	UK Biobank Assessment Centre	Imaging	100	Brain MRI	197	UK Biobank Assessment Centre > Imaging > Brain MRI > T1 structural brain MRI > Freesurfer a2009s
1001	NO	N/A	25170	CONTINUOUS	12266	0.0178048	6.97459e-05	0.0355399	0.0491059	LINEAR	Mean MO in posterior limb of internal capsule on FA skeleton (right)	100000	UK Biobank Assessment Centre	Imaging	100	Brain MRI	134	UK Biobank Assessment Centre > Imaging > Brain MRI > Diffusion brain MRI > dMRI skeleton
1002	NO	N/A	40011#8650	CAT-MUL	111576/10(111586)	-1.0639	-2.24523	-0.15339	0.0491124	LOGISTIC-BINARY	Histology of cancer tumour: Interstitial cell tumor	100091	Health-related outcomes	Cancer register	100092	Cancer register	100092	Health-related outcomes > Cancer register
1003	NO	N/A	40006#C719	CAT-MUL	111563/23(111586)	0.350675	-0.0156812	0.688021	0.049169	LOGISTIC-BINARY	Type of cancer: ICD10: C71.9 Brain, unspecified	100091	Health-related outcomes	Cancer register	100092	Cancer register	100092	Health-related outcomes > Cancer register
1004	NO	N/A	41200#U291	CAT-MUL	111570/16(111586)	0.412515	-0.0213759	0.809221	0.0492555	LOGISTIC-BINARY	Operative procedures - main OPCS4: U29.1 Insulin stress test of anterior pituitary function	100091	Health-related outcomes	Hospital inpatient	2005	Summary Operations	2005	Health-related outcomes > Hospital inpatient > Summary Operations
1005	NO	N/A	25550	CONTINUOUS	12266	0.0177124	4.95413e-05	0.0353752	0.049361	LINEAR	Weighted-mean MO in tract corticospinal tract (left)	100000	UK Biobank Assessment Centre	Imaging	100	Brain MRI	135	UK Biobank Assessment Centre > Imaging > Brain MRI > Diffusion brain MRI > dMRI weighted means
1006	NO	N/A	26713	CONTINUOUS	13002	-0.0172985	-0.0345508	-4.6175e-05	0.0493901	LINEAR	Volume of LD (right hemisphere)	100000	UK Biobank Assessment Centre	Imaging	100	Brain MRI	191	UK Biobank Assessment Centre > Imaging > Brain MRI > T1 structural brain MRI > Freesurfer subsegmentation
1007	NO	N/A	1647-1	CAT-SIN	92999/111571	-999	-999	-999	0.0495612	MULTINOMIAL-LOGISTIC	Country of birth (UK/elsewhere)	100000	UK Biobank Assessment Centre	Touchscreen	100033	Early life factors	100033	UK Biobank Assessment Centre > Touchscreen > Early life factors
1008	NO	N/A	26960	CONTINUOUS	13002	0.0160565	2.62409e-05	0.0320868	0.0496262	LINEAR	Area of cuneus (right hemisphere)	100000	UK Biobank Assessment Centre	Imaging	100	Brain MRI	193	UK Biobank Assessment Centre > Imaging > Brain MRI > T1 structural brain MRI > Freesurfer desikan pial
1009	NO	N/A	41200#G153	CAT-MUL	111561/25(111586)	0.338082	-0.015895	0.664203	0.049831	LOGISTIC-BINARY	Operative procedures - main OPCS4: G15.3 Fibreoptic endoscopic dilation of oesophagus NEC	100091	Health-related outcomes	Hospital inpatient	2005	Summary Operations	2005	Health-related outcomes > Hospital inpatient > Summary Operations
1010	NO	N/A	26509	CONTINUOUS	13002	-0.0172198	-0.0344322	-7.31525e-06	0.0499027	LINEAR	Mean intensity of CC-Posterior (whole brain)	100000	UK Biobank Assessment Centre	Imaging	100	Brain MRI	190	UK Biobank Assessment Centre > Imaging > Brain MRI > T1 structural brain MRI > Freesurfer ASEG
1011	NO	N/A	3083	CONTINUOUS	10299	0.0191406	2.76336e-06	0.0382785	0.0499669	LINEAR	Heel quantitative ultrasound index (QUI), manual entry	100000	UK Biobank Assessment Centre	Physical measures	100018	Bone-densitometry of heel	100018	UK Biobank Assessment Centre > Physical measures > Bone-densitometry of heel
1012	NO	N/A	41200#L914	CAT-MUL	111204/382(111586)	0.0959527	-0.00145807	0.190524	0.0499676	LOGISTIC-BINARY	Operative procedures - main OPCS4: L91.4 Removal of central venous catheter	100091	Health-related outcomes	Hospital inpatient	2005	Summary Operations	2005	Health-related outcomes > Hospital inpatient > Summary Operations
1013	NO	N/A	22630#9	CAT-MUL	21498/7150(28648)	-0.0271269	-0.0543359	-4.56532e-05	0.0501426	LOGISTIC-BINARY	Day shifts worked: This type of shift pattern was not worked during job	100089	Online follow-up	Work environment	130	Employment history	130	Online follow-up > Work environment > Employment history
1014	NO	N/A	26936	CONTINUOUS	13002	0.015739	-1.69123e-05	0.0314949	0.0502464	LINEAR	Area of medialorbitofrontal (left hemisphere)	100000	UK Biobank Assessment Centre	Imaging	100	Brain MRI	193	UK Biobank Assessment Centre > Imaging > Brain MRI > T1 structural brain MRI > Freesurfer desikan pial
1015	NO	N/A	25235	CONTINUOUS	12266	0.0176747	-2.16688e-05	0.035371	0.0502811	LINEAR	Mean L1 in cingulum cingulate gyrus on FA skeleton (left)	100000	UK Biobank Assessment Centre	Imaging	100	Brain MRI	134	UK Biobank Assessment Centre > Imaging > Brain MRI > Diffusion brain MRI > dMRI skeleton
1016	NO	N/A	20003#1140869370	CAT-MUL	111475/101(111576)	0.179002	-0.00530945	0.353948	0.0503944	LOGISTIC-BINARY	Treatment/medication code: norgeston tablet	100000	UK Biobank Assessment Centre	Verbal interview	100075	Medications	100075	UK Biobank Assessment Centre > Verbal interview > Medications
1017	NO	N/A	20277#2419	CAT-MUL	97798/59(97857)	-0.296869	-0.611499	-0.0141778	0.0506333	LOGISTIC-BINARY	Job code at visit: Legal professionals n.e.c.	100000	UK Biobank Assessment Centre	Verbal interview	100073	Employment	100073	UK Biobank Assessment Centre > Verbal interview > Employment
1018	NO	N/A	26933	CONTINUOUS	13002	0.0153184	-4.63117e-05	0.030683	0.0506945	LINEAR	Area of lateraloccipital (left hemisphere)	100000	UK Biobank Assessment Centre	Imaging	100	Brain MRI	193	UK Biobank Assessment Centre > Imaging > Brain MRI > T1 structural brain MRI > Freesurfer desikan pial
1019	NO	N/A	20277#3123	CAT-MUL	97832/25(97857)	0.337028	-0.0169925	0.663652	0.0507349	LOGISTIC-BINARY	Job code at visit: Building inspectors	100000	UK Biobank Assessment Centre	Verbal interview	100073	Employment	100073	UK Biobank Assessment Centre > Verbal interview > Employment
1020	NO	N/A	41200#C378	CAT-MUL	111567/19(111586)	-0.624744	-1.32142	-0.0609036	0.0508615	LOGISTIC-BINARY	Operative procedures - main OPCS4: C37.8 Other specified other operations on muscle of eye	100091	Health-related outcomes	Hospital inpatient	2005	Summary Operations	2005	Health-related outcomes > Hospital inpatient > Summary Operations
1021	NO	N/A	41200#H051	CAT-MUL	111572/14(111586)	0.437401	-0.0261401	0.862055	0.0509448	LOGISTIC-BINARY	Operative procedures - main OPCS4: H05.1 Total colectomy and anastomosis of ileum to rectum	100091	Health-related outcomes	Hospital inpatient	2005	Summary Operations	2005	Health-related outcomes > Hospital inpatient > Summary Operations
1022	NO	N/A	25767	CONTINUOUS	10984	-0.018701	-0.037479	7.69288e-05	0.0509458	LINEAR	90th percentile of BOLD effect (in group-defined amygdala activation mask) for faces-shapes contrast	100000	UK Biobank Assessment Centre	Imaging	100	Brain MRI	106	UK Biobank Assessment Centre > Imaging > Brain MRI > Task functional brain MRI
1023	NO	N/A	22601#72113242	CAT-MUL	28339/309(28648)	0.10599	-0.00223293	0.210882	0.0510889	LOGISTIC-BINARY	Job coding: call centre operator, sales order clerk, telephone adviser	100089	Online follow-up	Work environment	130	Employment history	130	Online follow-up > Work environment > Employment history
1024	NO	N/A	25566	CONTINUOUS	12266	0.0171468	-8.71491e-05	0.0343807	0.0511696	LINEAR	Weighted-mean MO in tract superior thalamic radiation (right)	100000	UK Biobank Assessment Centre	Imaging	100	Brain MRI	135	UK Biobank Assessment Centre > Imaging > Brain MRI > Diffusion brain MRI > dMRI weighted means
1025	NO	N/A	41200#E149	CAT-MUL	111575/11(111586)	0.484136	-0.0301336	0.956558	0.0512048	LOGISTIC-BINARY	Operative procedures - main OPCS4: E14.9 Unspecified operations on frontal sinus	100091	Health-related outcomes	Hospital inpatient	2005	Summary Operations	2005	Health-related outcomes > Hospital inpatient > Summary Operations
1026	NO	N/A	25245	CONTINUOUS	12266	0.0176645	-0.000111849	0.0354408	0.0514588	LINEAR	Mean L1 in uncinate fasciculus on FA skeleton (left)	100000	UK Biobank Assessment Centre	Imaging	100	Brain MRI	134	UK Biobank Assessment Centre > Imaging > Brain MRI > Diffusion brain MRI > dMRI skeleton
1027	NO	N/A	41200#L875	CAT-MUL	111568/18(111586)	0.390034	-0.0233102	0.768761	0.0514903	LOGISTIC-BINARY	Operative procedures - main OPCS4: L87.5 Local excision of varicose vein of leg	100091	Health-related outcomes	Hospital inpatient	2005	Summary Operations	2005	Health-related outcomes > Hospital inpatient > Summary Operations
1028	NO	N/A	20277#5213	CAT-MUL	97805/52(97857)	0.241882	-0.010331	0.478313	0.0515622	LOGISTIC-BINARY	Job code at visit: Sheet metal workers	100000	UK Biobank Assessment Centre	Verbal interview	100073	Employment	100073	UK Biobank Assessment Centre > Verbal interview > Employment
1029	NO	N/A	24019	CONTINUOUS	109705	-0.00574052	-0.0115234	4.23134e-05	0.0517	LINEAR	Particulate matter air pollution (pm10); 2007	100088	Additional exposures	Local environment	114	Residential air pollution	114	Additional exposures > Local environment > Residential air pollution
1030	NO	N/A	41200#E541	CAT-MUL	111576/10(111586)	-1.02159	-2.16134	-0.131322	0.0518919	LOGISTIC-BINARY	Operative procedures - main OPCS4: E54.1 Total pneumonectomy	100091	Health-related outcomes	Hospital inpatient	2005	Summary Operations	2005	Health-related outcomes > Hospital inpatient > Summary Operations
1031	NO	N/A	23258	INTEGER	10755	-0.0117093	-0.023519	0.000100381	0.051979	LINEAR	Arms lean mass	100000	UK Biobank Assessment Centre	Imaging	103	DXA assessment	124	UK Biobank Assessment Centre > Imaging > DXA assessment > Body composition by DXA
1032	NO	N/A	22601#52322935	CAT-MUL	28612/36(28648)	-0.408124	-0.851912	-0.0245013	0.0519951	LOGISTIC-BINARY	Job coding: vehicle body builder, coach builder, panel beater	100089	Online follow-up	Work environment	130	Employment history	130	Online follow-up > Work environment > Employment history
1033	NO	N/A	22601#54142880	CAT-MUL	28605/43(28648)	-0.357548	-0.743406	-0.0188566	0.052039	LOGISTIC-BINARY	Job coding: tailor, dressmaker, milliner	100089	Online follow-up	Work environment	130	Employment history	130	Online follow-up > Work environment > Employment history
1034	NO	N/A	22617#5414	CAT-MUL	28605/43(28648)	-0.357548	-0.743406	-0.0188566	0.052039	LOGISTIC-BINARY	Job code - historical: Tailors and dressmakers	100089	Online follow-up	Work environment	130	Employment history	130	Online follow-up > Work environment > Employment history
1035	NO	N/A	41200#F168	CAT-MUL	111564/22(111586)	-0.557002	-1.17703	-0.0464709	0.0520505	LOGISTIC-BINARY	Operative procedures - main OPCS4: F16.8 Other specified other operations on tooth	100091	Health-related outcomes	Hospital inpatient	2005	Summary Operations	2005	Health-related outcomes > Hospital inpatient > Summary Operations
1036	NO	N/A	41200#W233	CAT-MUL	111574/12(111586)	0.463689	-0.0326983	0.915814	0.0522235	LOGISTIC-BINARY	Operative procedures - main OPCS4: W23.3 Secondary open reduction of intra-articular fracture of bone	100091	Health-related outcomes	Hospital inpatient	2005	Summary Operations	2005	Health-related outcomes > Hospital inpatient > Summary Operations
1037	NO	N/A	41200#A295	CAT-MUL	111554/32(111586)	-0.430399	-0.901086	-0.0273813	0.052224	LOGISTIC-BINARY	Operative procedures - main OPCS4: A29.5 Excision of lesion of acoustic nerve (viii)	100091	Health-related outcomes	Hospital inpatient	2005	Summary Operations	2005	Health-related outcomes > Hospital inpatient > Summary Operations
1038	NO	N/A	26540	CONTINUOUS	13002	-0.0170011	-0.0341664	0.000164092	0.0522303	LINEAR	Mean intensity of Cerebellum-White-Matter (left hemisphere)	100000	UK Biobank Assessment Centre	Imaging	100	Brain MRI	190	UK Biobank Assessment Centre > Imaging > Brain MRI > T1 structural brain MRI > Freesurfer ASEG
1039	NO	N/A	41200#A611	CAT-MUL	111118/468(111586)	-0.0941768	-0.190897	-0.000573398	0.0523184	LOGISTIC-BINARY	Operative procedures - main OPCS4: A61.1 Excision of lesion of peripheral nerve	100091	Health-related outcomes	Hospital inpatient	2005	Summary Operations	2005	Health-related outcomes > Hospital inpatient > Summary Operations
1040	NO	N/A	25762	CONTINUOUS	10984	-0.0184653	-0.0371311	0.000200409	0.0525106	LINEAR	90th percentile of z-statistic (in group-defined mask) for shapes activation	100000	UK Biobank Assessment Centre	Imaging	100	Brain MRI	106	UK Biobank Assessment Centre > Imaging > Brain MRI > Task functional brain MRI
1041	NO	N/A	41200#U198	CAT-MUL	111576/10(111586)	0.502994	-0.0367306	0.996078	0.0526007	LOGISTIC-BINARY	Operative procedures - main OPCS4: U19.8 Other specified diagnostic electrocardiography	100091	Health-related outcomes	Hospital inpatient	2005	Summary Operations	2005	Health-related outcomes > Hospital inpatient > Summary Operations
1042	NO	N/A	41200#C162	CAT-MUL	111574/12(111586)	-0.879784	-1.87402	-0.102711	0.0526134	LOGISTIC-BINARY	Operative procedures - main OPCS4: C16.2 Lateral tarsorrhaphy	100091	Health-related outcomes	Hospital inpatient	2005	Summary Operations	2005	Health-related outcomes > Hospital inpatient > Summary Operations
1043	NO	N/A	20004#1497	CAT-MUL	111189/387(111576)	-0.104004	-0.211186	-0.000642689	0.0527003	LOGISTIC-BINARY	Operation code: hip surgery (not replacement)	100000	UK Biobank Assessment Centre	Verbal interview	100076	Operations	100076	UK Biobank Assessment Centre > Verbal interview > Operations
1044	NO	N/A	22601#81262854	CAT-MUL	28623/25(28648)	-0.517125	-1.09155	-0.0389744	0.0527902	LOGISTIC-BINARY	Job coding: water or sewage plant operator	100089	Online follow-up	Work environment	130	Employment history	130	Online follow-up > Work environment > Employment history
1045	NO	N/A	22617#8126	CAT-MUL	28623/25(28648)	-0.517125	-1.09155	-0.0389744	0.0527902	LOGISTIC-BINARY	Job code - historical: Water and sewerage plant operatives	100089	Online follow-up	Work environment	130	Employment history	130	Online follow-up > Work environment > Employment history
1046	NO	N/A	20277#1111	CAT-MUL	97618/239(97857)	-0.134121	-0.273397	-0.00132087	0.0530976	LOGISTIC-BINARY	Job code at visit: Senior officials in national government	100000	UK Biobank Assessment Centre	Verbal interview	100073	Employment	100073	UK Biobank Assessment Centre > Verbal interview > Employment
1047	NO	N/A	12140	CAT-SIN	236/21654(21890)	0.136592	0.00135139	0.278454	0.0531216	LOGISTIC-BINARY	Believed safe to perform abdominal MRI scan	100000	UK Biobank Assessment Centre	Imaging	105	Abdominal MRI	105	UK Biobank Assessment Centre > Imaging > Abdominal MRI
1048	NO	N/A	12681	CONTINUOUS	18732	-0.0137649	-0.0277255	0.000195671	0.0532983	LINEAR	Augmentation index for PWA	100000	UK Biobank Assessment Centre	Imaging	102	Heart MRI	128	UK Biobank Assessment Centre > Imaging > Heart MRI > Pulse wave analysis
1049	NO	N/A	22617#6122	CAT-MUL	28219/429(28648)	0.090427	-0.0025716	0.181006	0.0533854	LOGISTIC-BINARY	Job code - historical: Childminders and related occupations	100089	Online follow-up	Work environment	130	Employment history	130	Online follow-up > Work environment > Employment history
1050	NO	N/A	25264	CONTINUOUS	12266	0.0174353	-0.00025675	0.0351274	0.0534182	LINEAR	Mean L2 in anterior limb of internal capsule on FA skeleton (right)	100000	UK Biobank Assessment Centre	Imaging	100	Brain MRI	134	UK Biobank Assessment Centre > Imaging > Brain MRI > Diffusion brain MRI > dMRI skeleton
1051	NO	N/A	22601#24342599	CAT-MUL	28553/95(28648)	0.184874	-0.00804572	0.368029	0.0535223	LOGISTIC-BINARY	Job coding: chartered surveyor, building surveyor, land surveyor	100089	Online follow-up	Work environment	130	Employment history	130	Online follow-up > Work environment > Employment history
1052	NO	N/A	20003#1141187230	CAT-MUL	111530/46(111576)	0.252992	-0.0136341	0.501936	0.0535255	LOGISTIC-BINARY	Treatment/medication code: care cetirizine hayfever relief 10mg tablet	100000	UK Biobank Assessment Centre	Verbal interview	100075	Medications	100075	UK Biobank Assessment Centre > Verbal interview > Medications
1053	NO	N/A	22682	CAT-SIN	613/36(649)	0.31107	-0.0148974	0.622254	0.0538144	LOGISTIC-BINARY	Quality control indicator for IMT at 120 degrees	100000	UK Biobank Assessment Centre	Physical measures	101	Carotid ultrasound	101	UK Biobank Assessment Centre > Physical measures > Carotid ultrasound
1054	NO	N/A	131316	DATE	111091/495(111586)	0.0835805	-0.00257101	0.167494	0.0539507	LOGISTIC-BINARY	Date I31 first reported (other diseases of pericardium)	2409	Health-related outcomes	First occurrences		First occurrences	2409	Health-related outcomes > First occurrences > Circulatory system disorders
1055	NO	N/A	20092#5	CAT-MUL	16262/29(16291)	-0.457799	-0.964462	-0.0281099	0.0539693	LOGISTIC-BINARY	Type of baguette eaten: other	100089	Online follow-up	Diet by 24-hour recall	100101	Bread/pasta/rice yesterday	100101	Online follow-up > Diet by 24-hour recall > Bread/pasta/rice yesterday
1056	NO	N/A	41200#Q102	CAT-MUL	111559/27(111586)	-0.483123	-1.02018	-0.0318588	0.0539877	LOGISTIC-BINARY	Operative procedures - main OPCS4: Q10.2 Curettage of products of conception from uterus NEC	100091	Health-related outcomes	Hospital inpatient	2005	Summary Operations	2005	Health-related outcomes > Hospital inpatient > Summary Operations
1057	NO	N/A	25565	CONTINUOUS	12266	0.0170552	-0.000293184	0.0344036	0.0539988	LINEAR	Weighted-mean MO in tract superior thalamic radiation (left)	100000	UK Biobank Assessment Centre	Imaging	100	Brain MRI	135	UK Biobank Assessment Centre > Imaging > Brain MRI > Diffusion brain MRI > dMRI weighted means
1058	NO	N/A	27639	CONTINUOUS	13002	-0.0168255	-0.0339477	0.000296803	0.0541051	LINEAR	Mean thickness of G-front-middle (right hemisphere)	100000	UK Biobank Assessment Centre	Imaging	100	Brain MRI	197	UK Biobank Assessment Centre > Imaging > Brain MRI > T1 structural brain MRI > Freesurfer a2009s
1059	NO	N/A	6145#2	CAT-MUL	95466/15457(110923)	0.0166472	-0.000341464	0.0335699	0.0543087	LOGISTIC-BINARY	Illness, injury, bereavement, stress in last 2 years: Serious illness, injury or assault of a close relative	100000	UK Biobank Assessment Centre	Touchscreen	100059	Psychosocial factors	100060	UK Biobank Assessment Centre > Touchscreen > Psychosocial factors > Mental health
1060	NO	N/A	20001#1019	CAT-MUL	111561/15(111576)	0.418129	-0.0314481	0.82962	0.0544276	LOGISTIC-BINARY	Cancer code, self-reported: small intestine/small bowel cancer	100000	UK Biobank Assessment Centre	Verbal interview	100074	Medical conditions	100074	UK Biobank Assessment Centre > Verbal interview > Medical conditions
1061	NO	N/A	27001	CONTINUOUS	13002	-0.0159847	-0.0322857	0.000316266	0.0546129	LINEAR	Grey-white contrast in lingual (left hemisphere)	100000	UK Biobank Assessment Centre	Imaging	100	Brain MRI	194	UK Biobank Assessment Centre > Imaging > Brain MRI > T1 structural brain MRI > Freesurfer desikan gw
1062	NO	N/A	41200#K453	CAT-MUL	111225/361(111586)	0.0967994	-0.00348821	0.194145	0.0547372	LOGISTIC-BINARY	Operative procedures - main OPCS4: K45.3 Anastomosis of mammary artery to left anterior descending coronary artery	100091	Health-related outcomes	Hospital inpatient	2005	Summary Operations	2005	Health-related outcomes > Hospital inpatient > Summary Operations
1063	NO	N/A	20277#6111	CAT-MUL	97303/554(97857)	0.0787865	-0.00270795	0.158274	0.0549678	LOGISTIC-BINARY	Job code at visit: Nursing auxiliaries and assistants	100000	UK Biobank Assessment Centre	Verbal interview	100073	Employment	100073	UK Biobank Assessment Centre > Verbal interview > Employment
1064	NO	N/A	27250	CONTINUOUS	13002	0.0157179	-0.000355796	0.0317916	0.0552906	LINEAR	Area of paracentral (right hemisphere)	100000	UK Biobank Assessment Centre	Imaging	100	Brain MRI	196	UK Biobank Assessment Centre > Imaging > Brain MRI > T1 structural brain MRI > Freesurfer DKT
1065	NO	N/A	20003#1197	CAT-MUL	111308/268(111576)	0.111147	-0.0046424	0.222983	0.0554328	LOGISTIC-BINARY	Treatment/medication code: evening primrose oil product	100000	UK Biobank Assessment Centre	Verbal interview	100075	Medications	100075	UK Biobank Assessment Centre > Verbal interview > Medications
1066	NO	N/A	20544#2	CAT-MUL	38562/34(38596)	0.289502	-0.01934	0.576294	0.055537	LOGISTIC-BINARY	Mental health problems ever diagnosed by a professional: Schizophrenia	100089	Online follow-up	Mental health	137	Mental distress	137	Online follow-up > Mental health > Mental distress
1067	NO	N/A	25291	CONTINUOUS	12266	0.0171302	-0.000409258	0.0346697	0.0555898	LINEAR	Mean L2 in superior fronto-occipital fasciculus on FA skeleton (left)	100000	UK Biobank Assessment Centre	Imaging	100	Brain MRI	134	UK Biobank Assessment Centre > Imaging > Brain MRI > Diffusion brain MRI > dMRI skeleton
1068	NO	N/A	41200#Q412	CAT-MUL	111479/107(111586)	-0.205987	-0.425285	-0.00266911	0.0556106	LOGISTIC-BINARY	Operative procedures - main OPCS4: Q41.2 Hydrotubation of fallopian tube	100091	Health-related outcomes	Hospital inpatient	2005	Summary Operations	2005	Health-related outcomes > Hospital inpatient > Summary Operations
1069	NO	N/A	25687	CONTINUOUS	12266	0.016994	-0.000409347	0.0343973	0.0556367	LINEAR	Weighted-mean OD in tract forceps major	100000	UK Biobank Assessment Centre	Imaging	100	Brain MRI	135	UK Biobank Assessment Centre > Imaging > Brain MRI > Diffusion brain MRI > dMRI weighted means
1070	NO	N/A	41200#S159	CAT-MUL	111569/17(111586)	-0.654583	-1.40152	-0.0554907	0.055674	LOGISTIC-BINARY	Operative procedures - main OPCS4: S15.9 Unspecified other biopsy of skin	100091	Health-related outcomes	Hospital inpatient	2005	Summary Operations	2005	Health-related outcomes > Hospital inpatient > Summary Operations
1071	NO	N/A	20003#1141195974	CAT-MUL	111559/17(111576)	0.391642	-0.0310434	0.77908	0.0557272	LOGISTIC-BINARY	Treatment/medication code: aripiprazole	100000	UK Biobank Assessment Centre	Verbal interview	100075	Medications	100075	UK Biobank Assessment Centre > Verbal interview > Medications
1072	NO	N/A	20484	CAT-SIN	1140/42(1182)	-0.38689	-0.812155	-0.0145251	0.055752	LOGISTIC-BINARY	Attempted suicide in past year	100089	Online follow-up	Mental health	146	Self-harm behaviours	146	Online follow-up > Mental health > Self-harm behaviours
1073	NO	N/A	41200#Q052	CAT-MUL	111518/68(111586)	-0.26645	-0.55399	-0.00593925	0.0559752	LOGISTIC-BINARY	Operative procedures - main OPCS4: Q05.2 Dilation of cervix uteri	100091	Health-related outcomes	Hospital inpatient	2005	Summary Operations	2005	Health-related outcomes > Hospital inpatient > Summary Operations
1074	NO	N/A	25879	CONTINUOUS	12864	-0.015936	-0.0322893	0.000417359	0.0561396	LINEAR	Volume of grey matter in Thalamus (right)	1101	UK Biobank Assessment Centre	Imaging		Imaging	1101	UK Biobank Assessment Centre > Imaging > Brain MRI > T1 structural brain MRI > Regional grey matter volumes (FAST)
1075	NO	N/A	20004#1573	CAT-MUL	111511/65(111576)	-0.274505	-0.571777	-0.00604642	0.0564193	LOGISTIC-BINARY	Operation code: surgery for pyloric stenosis	100000	UK Biobank Assessment Centre	Verbal interview	100076	Operations	100076	UK Biobank Assessment Centre > Verbal interview > Operations
1076	NO	N/A	20004#1540	CAT-MUL	111219/357(111576)	0.097708	-0.00433452	0.19667	0.0565797	LOGISTIC-BINARY	Operation code: termination of pregnancy/top	100000	UK Biobank Assessment Centre	Verbal interview	100076	Operations	100076	UK Biobank Assessment Centre > Verbal interview > Operations
1077	NO	N/A	23483	CONTINUOUS	62420	0.00706738	-0.000202833	0.0143376	0.0567431	LINEAR	Phospholipids in Chylomicrons and Extremely Large VLDL	220	Biological samples	Blood assays		Blood assays	220	Biological samples > Blood assays > NMR metabolomics
1078	NO	N/A	20084#472	CAT-MUL	13912/2379(16291)	-0.0430907	-0.0876883	0.00101898	0.0568584	LOGISTIC-BINARY	Vitamin and/or mineral supplement use: Fish oil	100089	Online follow-up	Diet by 24-hour recall	100112	Vitamin/mineral supplements yesterday	100112	Online follow-up > Diet by 24-hour recall > Vitamin/mineral supplements yesterday
1079	NO	N/A	41200#A528	CAT-MUL	111438/148(111586)	-0.170665	-0.352017	-0.000226189	0.0568841	LOGISTIC-BINARY	Operative procedures - main OPCS4: A52.8 Other specified therapeutic epidural injection	100091	Health-related outcomes	Hospital inpatient	2005	Summary Operations	2005	Health-related outcomes > Hospital inpatient > Summary Operations
1080	NO	N/A	49	CONTINUOUS	111390	0.00568189	-0.000169237	0.011533	0.0570046	LINEAR	Hip circumference	100000	UK Biobank Assessment Centre	Physical measures	100008	Anthropometry	100010	UK Biobank Assessment Centre > Physical measures > Anthropometry > Body size measures
1081	NO	N/A	25152	CONTINUOUS	12266	-0.0171865	-0.0348851	0.000511978	0.0570046	LINEAR	Mean MO in middle cerebellar peduncle on FA skeleton	100000	UK Biobank Assessment Centre	Imaging	100	Brain MRI	134	UK Biobank Assessment Centre > Imaging > Brain MRI > Diffusion brain MRI > dMRI skeleton
1082	NO	N/A	41200#T273	CAT-MUL	111428/158(111586)	-0.164935	-0.340157	8.81707e-05	0.0570805	LOGISTIC-BINARY	Operative procedures - main OPCS4: T27.3 Repair of ventral hernia using sutures	100091	Health-related outcomes	Hospital inpatient	2005	Summary Operations	2005	Health-related outcomes > Hospital inpatient > Summary Operations
1083	NO	N/A	23326	CONTINUOUS	12445	0.0124398	-0.000375132	0.0252546	0.057093	LINEAR	Femur neck bone area (right)	100000	Assessment Centre	Imaging	103	DXA assessment	125	Assessment Centre > Imaging > DXA assessment > Bone size, mineral and density by DXA
1084	NO	N/A	41200#N178	CAT-MUL	111569/17(111586)	-0.641267	-1.37814	-0.0496304	0.0571052	LOGISTIC-BINARY	Operative procedures - main OPCS4: N17.8 Other specified excision of vas deferens	100091	Health-related outcomes	Hospital inpatient	2005	Summary Operations	2005	Health-related outcomes > Hospital inpatient > Summary Operations
1085	NO	N/A	26541	CONTINUOUS	13002	-0.0165902	-0.0336862	0.000505786	0.0571729	LINEAR	Mean intensity of Cerebellum-Cortex (left hemisphere)	100000	UK Biobank Assessment Centre	Imaging	100	Brain MRI	190	UK Biobank Assessment Centre > Imaging > Brain MRI > T1 structural brain MRI > Freesurfer ASEG
1086	NO	N/A	25884	CONTINUOUS	12864	0.0166816	-0.000509895	0.0338732	0.057192	LINEAR	Volume of grey matter in Pallidum (left)	1101	UK Biobank Assessment Centre	Imaging		Imaging	1101	UK Biobank Assessment Centre > Imaging > Brain MRI > T1 structural brain MRI > Regional grey matter volumes (FAST)
1087	NO	N/A	23037	INTEGER	2161	0.0420437	-0.00129893	0.0853863	0.0572658	LINEAR	PorB antigen for Chlamydia trachomatis	100078	Biological samples	Assay results	100080	Blood assays	1307	Biological samples > Assay results > Blood assays > Infectious Diseases > Infectious Disease Antigens
1088	NO	N/A	6019-1	CAT-SIN	14221/15575	-999	-999	-999	0.057378	MULTINOMIAL-LOGISTIC	ECG/bike method for fitness test	100000	UK Biobank Assessment Centre	Physical measures	100012	ECG during exercise	100012	UK Biobank Assessment Centre > Physical measures > ECG during exercise
1089	NO	N/A	25122	CONTINUOUS	12266	0.0171618	-0.000539204	0.0348629	0.0573978	LINEAR	Mean MD in posterior limb of internal capsule on FA skeleton (right)	100000	UK Biobank Assessment Centre	Imaging	100	Brain MRI	134	UK Biobank Assessment Centre > Imaging > Brain MRI > Diffusion brain MRI > dMRI skeleton
1090	NO	N/A	20154	CONTINUOUS	67005	0.00726947	-0.000239554	0.0147785	0.0577701	LINEAR	Forced expiratory volume in 1-second (FEV1), predicted percentage	100000	UK Biobank Assessment Centre	Physical measures	100020	Spirometry	100020	UK Biobank Assessment Centre > Physical measures > Spirometry
1091	NO	N/A	20084#477	CAT-MUL	15976/315(16291)	-0.114353	-0.234964	0.00145265	0.0577874	LOGISTIC-BINARY	Vitamin and/or mineral supplement use: Vitamin B12	100089	Online follow-up	Diet by 24-hour recall	100112	Vitamin/mineral supplements yesterday	100112	Online follow-up > Diet by 24-hour recall > Vitamin/mineral supplements yesterday
1092	NO	N/A	25732	CONTINUOUS	12865	0.014415	-0.00047621	0.0293062	0.0577891	LINEAR	Discrepancy between T1 brain image and standard-space brain template (nonlinearly-aligned)	100000	UK Biobank Assessment Centre	Imaging	100	Brain MRI	110	UK Biobank Assessment Centre > Imaging > Brain MRI > T1 structural brain MRI
1093	NO	N/A	20257	CONTINUOUS	93585	-0.00617383	-0.0125536	0.00020595	0.0578683	LINEAR	Forced vital capacity (FVC) Z-score	100000	UK Biobank Assessment Centre	Physical measures	100020	Spirometry	100020	UK Biobank Assessment Centre > Physical measures > Spirometry
1094	NO	N/A	41200#G763	CAT-MUL	111576/10(111586)	0.489343	-0.0478443	0.979539	0.057872	LOGISTIC-BINARY	Operative procedures - main OPCS4: G76.3 Open relief of obstruction of ileum NEC	100091	Health-related outcomes	Hospital inpatient	2005	Summary Operations	2005	Health-related outcomes > Hospital inpatient > Summary Operations
1095	NO	N/A	25544	CONTINUOUS	12266	-0.0171738	-0.0349256	0.000577953	0.0579386	LINEAR	Weighted-mean MO in tract anterior thalamic radiation (left)	100000	UK Biobank Assessment Centre	Imaging	100	Brain MRI	135	UK Biobank Assessment Centre > Imaging > Brain MRI > Diffusion brain MRI > dMRI weighted means
1096	NO	N/A	20003#1140866116	CAT-MUL	111507/69(111576)	-0.260413	-0.543384	-0.00342554	0.0579879	LOGISTIC-BINARY	Treatment/medication code: frusemide	100000	UK Biobank Assessment Centre	Verbal interview	100075	Medications	100075	UK Biobank Assessment Centre > Verbal interview > Medications
1097	NO	N/A	25799	CONTINUOUS	12864	0.0162544	-0.000558432	0.0330671	0.0581092	LINEAR	Volume of grey matter in Superior Temporal Gyrus, anterior division (right)	1101	UK Biobank Assessment Centre	Imaging		Imaging	1101	UK Biobank Assessment Centre > Imaging > Brain MRI > T1 structural brain MRI > Regional grey matter volumes (FAST)
1098	NO	N/A	40011#8441	CAT-MUL	111543/43(111586)	0.256967	-0.0194341	0.514532	0.0582399	LOGISTIC-BINARY	Histology of cancer tumour: Serous cystadenocarcinoma	100091	Health-related outcomes	Cancer register	100092	Cancer register	100092	Health-related outcomes > Cancer register
1099	NO	N/A	25793	CONTINUOUS	12864	0.0165488	-0.000578569	0.0336761	0.0582562	LINEAR	Volume of grey matter in Inferior Frontal Gyrus, pars opercularis (right)	1101	UK Biobank Assessment Centre	Imaging		Imaging	1101	UK Biobank Assessment Centre > Imaging > Brain MRI > T1 structural brain MRI > Regional grey matter volumes (FAST)
1100	NO	N/A	26834	CONTINUOUS	13002	0.0159275	-0.00057186	0.0324269	0.0584854	LINEAR	Area of lingual (right hemisphere)	100000	UK Biobank Assessment Centre	Imaging	100	Brain MRI	192	UK Biobank Assessment Centre > Imaging > Brain MRI > T1 structural brain MRI > Freesurfer desikan white
1101	NO	N/A	27331	CONTINUOUS	13002	0.0157268	-0.000567521	0.032021	0.0585297	LINEAR	Area of G+S-paracentral (left hemisphere)	100000	UK Biobank Assessment Centre	Imaging	100	Brain MRI	197	UK Biobank Assessment Centre > Imaging > Brain MRI > T1 structural brain MRI > Freesurfer a2009s
1102	NO	N/A	40006#C500	CAT-MUL	111569/17(111586)	0.387783	-0.0368236	0.7749	0.0587165	LOGISTIC-BINARY	Type of cancer: ICD10: C50.0 Nipple and areola	100091	Health-related outcomes	Cancer register	100092	Cancer register	100092	Health-related outcomes > Cancer register
1103	NO	N/A	22601#24433109	CAT-MUL	28611/37(28648)	-0.381777	-0.807699	-0.011771	0.058847	LOGISTIC-BINARY	Job coding: probation officer, community service officer	100089	Online follow-up	Work environment	130	Employment history	130	Online follow-up > Work environment > Employment history
1104	NO	N/A	26737	CONTINUOUS	13002	0.0156375	-0.000584931	0.03186	0.0588511	LINEAR	Area of paracentral (left hemisphere)	100000	UK Biobank Assessment Centre	Imaging	100	Brain MRI	192	UK Biobank Assessment Centre > Imaging > Brain MRI > T1 structural brain MRI > Freesurfer desikan white
1105	NO	N/A	41200#L541	CAT-MUL	111549/37(111586)	-0.379418	-0.80268	-0.0115042	0.0589193	LOGISTIC-BINARY	Operative procedures - main OPCS4: L54.1 Percutaneous transluminal angioplasty of iliac artery	100091	Health-related outcomes	Hospital inpatient	2005	Summary Operations	2005	Health-related outcomes > Hospital inpatient > Summary Operations
1106	NO	N/A	41200#B355	CAT-MUL	111562/24(111586)	-0.501564	-1.07261	-0.0254936	0.0589311	LOGISTIC-BINARY	Operative procedures - main OPCS4: B35.5 Biopsy of lesion of nipple	100091	Health-related outcomes	Hospital inpatient	2005	Summary Operations	2005	Health-related outcomes > Hospital inpatient > Summary Operations
1107	NO	N/A	41200#C752	CAT-MUL	111564/22(111586)	-0.532165	-1.14163	-0.0286077	0.0594518	LOGISTIC-BINARY	Operative procedures - main OPCS4: C75.2 Revision of prosthetic replacement for lens	100091	Health-related outcomes	Hospital inpatient	2005	Summary Operations	2005	Health-related outcomes > Hospital inpatient > Summary Operations
1108	NO	N/A	6151#1	CAT-MUL	109527/1343(110870)	-0.0531222	-0.108887	0.0016255	0.0594887	LOGISTIC-BINARY	Fractured bone site(s): Ankle	100000	UK Biobank Assessment Centre	Touchscreen	100036	Health and medical history	100044	UK Biobank Assessment Centre > Touchscreen > Health and medical history > Medical conditions
1109	NO	N/A	41200#H221	CAT-MUL	103153/8433(111586)	0.0211598	-0.000919357	0.0431064	0.0595561	LOGISTIC-BINARY	Operative procedures - main OPCS4: H22.1 Diagnostic fibreoptic endoscopic examination of colon and biopsy of lesion of colon	100091	Health-related outcomes	Hospital inpatient	2005	Summary Operations	2005	Health-related outcomes > Hospital inpatient > Summary Operations
1110	NO	N/A	25274	CONTINUOUS	12266	0.0170818	-0.000689502	0.0348531	0.0595743	LINEAR	Mean L2 in posterior corona radiata on FA skeleton (right)	100000	UK Biobank Assessment Centre	Imaging	100	Brain MRI	134	UK Biobank Assessment Centre > Imaging > Brain MRI > Diffusion brain MRI > dMRI skeleton
1111	NO	N/A	20003#1140868080	CAT-MUL	111532/44(111576)	0.252848	-0.0206788	0.507501	0.0595873	LOGISTIC-BINARY	Treatment/medication code: cyclizine	100000	UK Biobank Assessment Centre	Verbal interview	100075	Medications	100075	UK Biobank Assessment Centre > Verbal interview > Medications
1112	NO	N/A	41200#Q223	CAT-MUL	111535/51(111586)	0.236865	-0.0188239	0.475748	0.0595984	LOGISTIC-BINARY	Operative procedures - main OPCS4: Q22.3 Bilateral oophorectomy NEC	100091	Health-related outcomes	Hospital inpatient	2005	Summary Operations	2005	Health-related outcomes > Hospital inpatient > Summary Operations
1113	NO	N/A	22601#53192534	CAT-MUL	28610/38(28648)	0.275278	-0.0232591	0.552406	0.059671	LOGISTIC-BINARY	Job coding: builder, building contractor	100089	Online follow-up	Work environment	130	Employment history	130	Online follow-up > Work environment > Employment history
1114	NO	N/A	25572	CONTINUOUS	12266	0.0166744	-0.000681311	0.0340301	0.0596956	LINEAR	Weighted-mean L1 in tract anterior thalamic radiation (right)	100000	UK Biobank Assessment Centre	Imaging	100	Brain MRI	135	UK Biobank Assessment Centre > Imaging > Brain MRI > Diffusion brain MRI > dMRI weighted means
1115	NO	N/A	20003#1140884696	CAT-MUL	111561/15(111576)	-0.69723	-1.50989	-0.0528916	0.0598892	LOGISTIC-BINARY	Treatment/medication code: clobetasone	100000	UK Biobank Assessment Centre	Verbal interview	100075	Medications	100075	UK Biobank Assessment Centre > Verbal interview > Medications
1116	NO	N/A	25600	CONTINUOUS	12266	0.0169182	-0.000707833	0.0345442	0.0599357	LINEAR	Weighted-mean L2 in tract cingulate gyrus part of cingulum (left)	100000	UK Biobank Assessment Centre	Imaging	100	Brain MRI	135	UK Biobank Assessment Centre > Imaging > Brain MRI > Diffusion brain MRI > dMRI weighted means
1117	NO	N/A	20004#1318	CAT-MUL	111121/455(111576)	-0.0925389	-0.190647	0.00238409	0.0601039	LOGISTIC-BINARY	Operation code: hip replacement/revision	100000	UK Biobank Assessment Centre	Verbal interview	100076	Operations	100076	UK Biobank Assessment Centre > Verbal interview > Operations
1118	NO	N/A	27151	CONTINUOUS	13002	0.0148329	-0.00063407	0.0302998	0.0601591	LINEAR	Area of lateraloccipital (left hemisphere)	100000	UK Biobank Assessment Centre	Imaging	100	Brain MRI	196	UK Biobank Assessment Centre > Imaging > Brain MRI > T1 structural brain MRI > Freesurfer DKT
1119	NO	N/A	25149	CONTINUOUS	12266	0.017036	-0.000735607	0.0348076	0.0602652	LINEAR	Mean MD in uncinate fasciculus on FA skeleton (left)	100000	UK Biobank Assessment Centre	Imaging	100	Brain MRI	134	UK Biobank Assessment Centre > Imaging > Brain MRI > Diffusion brain MRI > dMRI skeleton
1120	NO	N/A	27039	CONTINUOUS	13002	-0.0164812	-0.0336887	0.000726237	0.0604831	LINEAR	Grey-white contrast in parahippocampal (right hemisphere)	100000	UK Biobank Assessment Centre	Imaging	100	Brain MRI	194	UK Biobank Assessment Centre > Imaging > Brain MRI > T1 structural brain MRI > Freesurfer desikan gw
1121	NO	N/A	25296	CONTINUOUS	12266	0.0168845	-0.000744453	0.0345134	0.0604895	LINEAR	Mean L3 in middle cerebellar peduncle on FA skeleton	100000	UK Biobank Assessment Centre	Imaging	100	Brain MRI	134	UK Biobank Assessment Centre > Imaging > Brain MRI > Diffusion brain MRI > dMRI skeleton
1122	NO	N/A	27659	CONTINUOUS	13002	-0.0163538	-0.0334594	0.000751774	0.0609528	LINEAR	Mean thickness of G-temp-sup-Plan-polar (right hemisphere)	100000	UK Biobank Assessment Centre	Imaging	100	Brain MRI	197	UK Biobank Assessment Centre > Imaging > Brain MRI > T1 structural brain MRI > Freesurfer a2009s
1123	NO	N/A	27043	CONTINUOUS	13002	-0.0161328	-0.0330272	0.000761463	0.0612569	LINEAR	Grey-white contrast in parstriangularis (right hemisphere)	100000	UK Biobank Assessment Centre	Imaging	100	Brain MRI	194	UK Biobank Assessment Centre > Imaging > Brain MRI > T1 structural brain MRI > Freesurfer desikan gw
1124	NO	N/A	20277#5231	CAT-MUL	97599/258(97857)	-0.124732	-0.258406	0.00308094	0.0613071	LOGISTIC-BINARY	Job code at visit: Motor mechanics, auto engineers	100000	UK Biobank Assessment Centre	Verbal interview	100073	Employment	100073	UK Biobank Assessment Centre > Verbal interview > Employment
1125	NO	N/A	25273	CONTINUOUS	12266	0.01692	-0.0008068	0.0346468	0.0613765	LINEAR	Mean L2 in superior corona radiata on FA skeleton (left)	100000	UK Biobank Assessment Centre	Imaging	100	Brain MRI	134	UK Biobank Assessment Centre > Imaging > Brain MRI > Diffusion brain MRI > dMRI skeleton
1126	NO	N/A	26731	CONTINUOUS	13002	0.0147532	-0.00072037	0.0302268	0.0616603	LINEAR	Area of lateraloccipital (left hemisphere)	100000	UK Biobank Assessment Centre	Imaging	100	Brain MRI	192	UK Biobank Assessment Centre > Imaging > Brain MRI > T1 structural brain MRI > Freesurfer desikan white
1127	NO	N/A	20003#1141192414	CAT-MUL	111550/26(111576)	0.318315	-0.0312311	0.640714	0.0616768	LOGISTIC-BINARY	Treatment/medication code: crestor 10mg tablet	100000	UK Biobank Assessment Centre	Verbal interview	100075	Medications	100075	UK Biobank Assessment Centre > Verbal interview > Medications
1128	NO	N/A	41200#E641	CAT-MUL	111564/22(111586)	0.343046	-0.0344605	0.690516	0.0617082	LOGISTIC-BINARY	Operative procedures - main OPCS4: E64.1 Endoscopic extirpation of lesion of nasal cavity	100091	Health-related outcomes	Hospital inpatient	2005	Summary Operations	2005	Health-related outcomes > Hospital inpatient > Summary Operations
1129	NO	N/A	25290	CONTINUOUS	12266	0.0167462	-0.000841606	0.0343339	0.0620148	LINEAR	Mean L2 in superior fronto-occipital fasciculus on FA skeleton (right)	100000	UK Biobank Assessment Centre	Imaging	100	Brain MRI	134	UK Biobank Assessment Centre > Imaging > Brain MRI > Diffusion brain MRI > dMRI skeleton
1130	NO	N/A	20004#1517	CAT-MUL	109932/1644(111576)	0.0454085	-0.00265176	0.092763	0.062077	LOGISTIC-BINARY	Operation code: endoscopy / gastroscopy	100000	UK Biobank Assessment Centre	Verbal interview	100076	Operations	100076	UK Biobank Assessment Centre > Verbal interview > Operations
1131	NO	N/A	22432	CONTINUOUS	11114	-0.0175399	-0.0359672	0.000887372	0.0620978	LINEAR	Total abdominal adipose tissue index	100000	UK Biobank Assessment Centre	Imaging	105	Abdominal MRI	149	UK Biobank Assessment Centre > Imaging > Abdominal MRI > Abdominal composition
1132	NO	N/A	5001-3	CAT-SIN	23110/26368	-999	-999	-999	0.0625036	MULTINOMIAL-LOGISTIC	FI7 : synonym	100000	UK Biobank Assessment Centre	Cognitive function	100027	Fluid intelligence / reasoning	100027	UK Biobank Assessment Centre > Cognitive function > Fluid intelligence / reasoning
1133	NO	N/A	20004#1548	CAT-MUL	111550/26(111576)	0.319838	-0.0330202	0.644643	0.0626025	LOGISTIC-BINARY	Operation code: pacemaker insertion	100000	UK Biobank Assessment Centre	Verbal interview	100076	Operations	100076	UK Biobank Assessment Centre > Verbal interview > Operations
1134	NO	N/A	4041	CAT-SIN	861/330(1191)	-0.13014	-0.269124	0.00517964	0.0626353	LOGISTIC-BINARY	Gestational diabetes only	100000	UK Biobank Assessment Centre	Touchscreen	100036	Health and medical history	100044	UK Biobank Assessment Centre > Touchscreen > Health and medical history > Medical conditions
1135	NO	N/A	20003#1141153006	CAT-MUL	111539/37(111576)	-0.373433	-0.796183	-0.00604987	0.0626914	LOGISTIC-BINARY	Treatment/medication code: aprovel 75mg tablet	100000	UK Biobank Assessment Centre	Verbal interview	100075	Medications	100075	UK Biobank Assessment Centre > Verbal interview > Medications
1136	NO	N/A	25411	CONTINUOUS	12266	-0.0168387	-0.0345852	0.000907727	0.0629242	LINEAR	Mean OD in posterior limb of internal capsule on FA skeleton (left)	100000	UK Biobank Assessment Centre	Imaging	100	Brain MRI	134	UK Biobank Assessment Centre > Imaging > Brain MRI > Diffusion brain MRI > dMRI skeleton
1137	NO	N/A	25560	CONTINUOUS	12266	0.0167173	-0.00091276	0.0343474	0.0630972	LINEAR	Weighted-mean MO in tract medial lemniscus (right)	100000	UK Biobank Assessment Centre	Imaging	100	Brain MRI	135	UK Biobank Assessment Centre > Imaging > Brain MRI > Diffusion brain MRI > dMRI weighted means
1138	NO	N/A	27487	CONTINUOUS	13002	0.0154717	-0.000847167	0.0317906	0.0631364	LINEAR	Volume of G-cuneus (left hemisphere)	100000	UK Biobank Assessment Centre	Imaging	100	Brain MRI	197	UK Biobank Assessment Centre > Imaging > Brain MRI > T1 structural brain MRI > Freesurfer a2009s
1139	NO	N/A	20004#1320	CAT-MUL	110378/1198(111576)	-0.0555446	-0.114723	0.00248755	0.0631778	LOGISTIC-BINARY	Operation code: spine or back surgery	100000	UK Biobank Assessment Centre	Verbal interview	100076	Operations	100076	UK Biobank Assessment Centre > Verbal interview > Operations
1140	NO	N/A	27009	CONTINUOUS	13002	-0.0158499	-0.0325706	0.000870838	0.0631832	LINEAR	Grey-white contrast in pericalcarine (left hemisphere)	100000	UK Biobank Assessment Centre	Imaging	100	Brain MRI	194	UK Biobank Assessment Centre > Imaging > Brain MRI > T1 structural brain MRI > Freesurfer desikan gw
1141	NO	N/A	20003#1141189090	CAT-MUL	111562/14(111576)	-0.736624	-1.60996	-0.0512839	0.0632279	LOGISTIC-BINARY	Treatment/medication code: rosiglitazone 1mg / metformin 500mg tablet	100000	UK Biobank Assessment Centre	Verbal interview	100075	Medications	100075	UK Biobank Assessment Centre > Verbal interview > Medications
1142	NO	N/A	41200#M492	CAT-MUL	111526/60(111586)	0.216704	-0.0202291	0.438884	0.0635105	LOGISTIC-BINARY	Operative procedures - main OPCS4: M49.2 Change of suprapubic tube into bladder	100091	Health-related outcomes	Hospital inpatient	2005	Summary Operations	2005	Health-related outcomes > Hospital inpatient > Summary Operations
1143	NO	N/A	20003#1140927692	CAT-MUL	111556/20(111576)	0.35608	-0.0397124	0.718738	0.063536	LOGISTIC-BINARY	Treatment/medication code: topamax 25mg tablet	100000	UK Biobank Assessment Centre	Verbal interview	100075	Medications	100075	UK Biobank Assessment Centre > Verbal interview > Medications
1144	NO	N/A	22415	CONTINUOUS	2214	-0.038921	-0.0800552	0.00221322	0.0636543	LINEAR	Total adipose tissue volume	100000	UK Biobank Assessment Centre	Imaging	105	Abdominal MRI	149	UK Biobank Assessment Centre > Imaging > Abdominal MRI > Abdominal composition
1145	NO	N/A	27119	CONTINUOUS	13002	-0.016211	-0.0333525	0.000930438	0.0637976	LINEAR	Mean thickness of BA4a (right hemisphere)	100000	UK Biobank Assessment Centre	Imaging	100	Brain MRI	195	UK Biobank Assessment Centre > Imaging > Brain MRI > T1 structural brain MRI > Freesurfer BA exvivo
1146	NO	N/A	26997	CONTINUOUS	13002	-0.015465	-0.0318192	0.000889152	0.0638225	LINEAR	Grey-white contrast in inferiortemporal (left hemisphere)	100000	UK Biobank Assessment Centre	Imaging	100	Brain MRI	194	UK Biobank Assessment Centre > Imaging > Brain MRI > T1 structural brain MRI > Freesurfer desikan gw
1147	NO	N/A	20167-3	CAT-SIN	29307/29467	-999	-999	-999	0.0640902	MULTINOMIAL-LOGISTIC	FI2 : identify largest number	100089	Online follow-up	Cognitive function online	118	Fluid intelligence / reasoning	118	Online follow-up > Cognitive function online > Fluid intelligence / reasoning
1148	NO	N/A	41200#W971	CAT-MUL	111572/14(111586)	-0.721964	-1.58275	-0.0476742	0.0642539	LOGISTIC-BINARY	Operative procedures - main OPCS4: W97.1 Primary total prosthetic replacement of shoulder joint not using cement	100091	Health-related outcomes	Hospital inpatient	2005	Summary Operations	2005	Health-related outcomes > Hospital inpatient > Summary Operations
1149	NO	N/A	20004#1528	CAT-MUL	111523/53(111576)	-0.298575	-0.634252	0.000572952	0.0642619	LOGISTIC-BINARY	Operation code: gallstones removed	100000	UK Biobank Assessment Centre	Verbal interview	100076	Operations	100076	UK Biobank Assessment Centre > Verbal interview > Operations
1150	NO	N/A	20277#9219	CAT-MUL	97709/148(97857)	0.142088	-0.0120301	0.289374	0.0642806	LOGISTIC-BINARY	Job code at visit: Elementary office occupations n.e.c.	100000	UK Biobank Assessment Centre	Verbal interview	100073	Employment	100073	UK Biobank Assessment Centre > Verbal interview > Employment
1151	NO	N/A	20101#2	CAT-MUL	15664/627(16291)	0.073069	-0.00528967	0.149703	0.0645118	LOGISTIC-BINARY	Thickness of butter/margarine spread on bread rolls: medium	100089	Online follow-up	Diet by 24-hour recall	100101	Bread/pasta/rice yesterday	100101	Online follow-up > Diet by 24-hour recall > Bread/pasta/rice yesterday
1152	NO	N/A	20003#1141194794	CAT-MUL	109689/1887(111576)	0.0421521	-0.00288618	0.0865775	0.0647265	LOGISTIC-BINARY	Treatment/medication code: bendroflumethiazide	100000	UK Biobank Assessment Centre	Verbal interview	100075	Medications	100075	UK Biobank Assessment Centre > Verbal interview > Medications
1153	NO	N/A	25297	CONTINUOUS	12266	0.0165312	-0.001014	0.0340763	0.0647897	LINEAR	Mean L3 in pontine crossing tract on FA skeleton	100000	UK Biobank Assessment Centre	Imaging	100	Brain MRI	134	UK Biobank Assessment Centre > Imaging > Brain MRI > Diffusion brain MRI > dMRI skeleton
1154	NO	N/A	25399	CONTINUOUS	12266	-0.0164706	-0.0339531	0.00101187	0.064814	LINEAR	Mean OD in corticospinal tract on FA skeleton (left)	100000	UK Biobank Assessment Centre	Imaging	100	Brain MRI	134	UK Biobank Assessment Centre > Imaging > Brain MRI > Diffusion brain MRI > dMRI skeleton
1155	NO	N/A	27833	CONTINUOUS	4072	0.0287988	-0.00177661	0.0593741	0.0648736	LINEAR	Retinal pigment epithelium thickness at inner temporal subfield (right)	100078	Assessment Centre	Physical measures	100079	Physical measures	100079	Assessment Centre > Physical measures > Eye measures > Retinal optical coherence tomography > Derived OCT measures
1156	NO	N/A	22601#62192607	CAT-MUL	28637/11(28648)	-0.886996	-1.95062	-0.0740789	0.065163	LOGISTIC-BINARY	Job coding: bus conductor	100089	Online follow-up	Work environment	130	Employment history	130	Online follow-up > Work environment > Employment history
1157	NO	N/A	25054	CONTINUOUS	10984	-0.0175715	-0.0362505	0.00110743	0.065215	LINEAR	Median z-statistic (in group-defined amygdala activation mask) for faces-shapes contrast	100000	UK Biobank Assessment Centre	Imaging	100	Brain MRI	106	UK Biobank Assessment Centre > Imaging > Brain MRI > Task functional brain MRI
1158	NO	N/A	27292	CONTINUOUS	13002	-0.0160373	-0.0330932	0.00101854	0.0653385	LINEAR	Mean thickness of superiorfrontal (right hemisphere)	100000	UK Biobank Assessment Centre	Imaging	100	Brain MRI	196	UK Biobank Assessment Centre > Imaging > Brain MRI > T1 structural brain MRI > Freesurfer DKT
1159	NO	N/A	25491	CONTINUOUS	12266	-0.0165535	-0.0341599	0.00105292	0.0653628	LINEAR	Weighted-mean FA in tract anterior thalamic radiation (right)	100000	UK Biobank Assessment Centre	Imaging	100	Brain MRI	135	UK Biobank Assessment Centre > Imaging > Brain MRI > Diffusion brain MRI > dMRI weighted means
1160	NO	N/A	25096	CONTINUOUS	12266	-0.0166701	-0.0344067	0.00106638	0.0654544	LINEAR	Mean FA in superior longitudinal fasciculus on FA skeleton (right)	100000	UK Biobank Assessment Centre	Imaging	100	Brain MRI	134	UK Biobank Assessment Centre > Imaging > Brain MRI > Diffusion brain MRI > dMRI skeleton
1161	NO	N/A	26838	CONTINUOUS	13002	0.0151425	-0.000975905	0.0312609	0.0655758	LINEAR	Area of paracentral (right hemisphere)	100000	UK Biobank Assessment Centre	Imaging	100	Brain MRI	192	UK Biobank Assessment Centre > Imaging > Brain MRI > T1 structural brain MRI > Freesurfer desikan white
1162	NO	N/A	30740	CONTINUOUS	97296	-0.00582374	-0.0120252	0.000377685	0.0656804	LINEAR	Glucose	100078	Biological samples	Assay results	100080	Blood assays	17518	Biological samples > Assay results > Blood assays > Blood biochemistry
1163	NO	N/A	25552	CONTINUOUS	12266	-0.0166311	-0.0343499	0.00108763	0.0658163	LINEAR	Weighted-mean MO in tract forceps major	100000	UK Biobank Assessment Centre	Imaging	100	Brain MRI	135	UK Biobank Assessment Centre > Imaging > Brain MRI > Diffusion brain MRI > dMRI weighted means
1164	NO	N/A	25011	CONTINUOUS	12863	-0.0143153	-0.029582	0.000951475	0.0660876	LINEAR	Volume of thalamus (left)	1102	UK Biobank Assessment Centre	Imaging		Imaging	1102	UK Biobank Assessment Centre > Imaging > Brain MRI > T1 structural brain MRI > Subcortical volumes (FIRST)
1165	NO	N/A	26853	CONTINUOUS	13002	0.0149032	-0.000998752	0.0308052	0.0662274	LINEAR	Area of frontalpole (right hemisphere)	100000	UK Biobank Assessment Centre	Imaging	100	Brain MRI	192	UK Biobank Assessment Centre > Imaging > Brain MRI > T1 structural brain MRI > Freesurfer desikan white
1166	NO	N/A	22601#42113094	CAT-MUL	28590/58(28648)	0.218515	-0.0229662	0.445089	0.0664155	LOGISTIC-BINARY	Job coding: medical secretary	100089	Online follow-up	Work environment	130	Employment history	130	Online follow-up > Work environment > Employment history
1167	NO	N/A	22601#11633326	CAT-MUL	28628/20(28648)	0.353149	-0.0430966	0.717326	0.0664692	LOGISTIC-BINARY	Job coding: petrol station manager	100089	Online follow-up	Work environment	130	Employment history	130	Online follow-up > Work environment > Employment history
1168	NO	N/A	40011#8480	CAT-MUL	111455/131(111586)	0.14952	-0.0142178	0.305676	0.0665448	LOGISTIC-BINARY	Histology of cancer tumour: Mucinous adenocarcinoma	100091	Health-related outcomes	Cancer register	100092	Cancer register	100092	Health-related outcomes > Cancer register
1169	NO	N/A	25248	CONTINUOUS	12266	0.0164851	-0.00112874	0.0340989	0.0665974	LINEAR	Mean L2 in middle cerebellar peduncle on FA skeleton	100000	UK Biobank Assessment Centre	Imaging	100	Brain MRI	134	UK Biobank Assessment Centre > Imaging > Brain MRI > Diffusion brain MRI > dMRI skeleton
1170	NO	N/A	20277#2312	CAT-MUL	97075/782(97857)	0.0638557	-0.00512457	0.131386	0.066641	LOGISTIC-BINARY	Job code at visit: Further education teaching professionals	100000	UK Biobank Assessment Centre	Verbal interview	100073	Employment	100073	UK Biobank Assessment Centre > Verbal interview > Employment
1171	NO	N/A	25289	CONTINUOUS	12266	0.0165719	-0.00115259	0.0342963	0.0668727	LINEAR	Mean L2 in superior longitudinal fasciculus on FA skeleton (left)	100000	UK Biobank Assessment Centre	Imaging	100	Brain MRI	134	UK Biobank Assessment Centre > Imaging > Brain MRI > Diffusion brain MRI > dMRI skeleton
1172	NO	N/A	20111#4	CAT-MUL	92336/828(93164)	0.0621031	-0.00501275	0.127864	0.0668762	LOGISTIC-BINARY	Illnesses of siblings: Bowel cancer	100000	UK Biobank Assessment Centre	Touchscreen	100034	Family history	100034	UK Biobank Assessment Centre > Touchscreen > Family history
1173	NO	N/A	4	INTEGER	111377	0.00543556	-0.000378242	0.0112494	0.0668841	LINEAR	Biometrics duration	100000	UK Biobank Assessment Centre	Procedural metrics	152	Process durations	152	UK Biobank Assessment Centre > Procedural metrics > Process durations
1174	NO	N/A	27203	CONTINUOUS	13002	-0.016168	-0.0334617	0.00112567	0.0668912	LINEAR	Mean thickness of transversetemporal (left hemisphere)	100000	UK Biobank Assessment Centre	Imaging	100	Brain MRI	196	UK Biobank Assessment Centre > Imaging > Brain MRI > T1 structural brain MRI > Freesurfer DKT
1175	NO	N/A	20003#1140860904	CAT-MUL	111559/17(111576)	-0.615587	-1.35154	-0.0256718	0.0671311	LOGISTIC-BINARY	Treatment/medication code: trandolapril	100000	UK Biobank Assessment Centre	Verbal interview	100075	Medications	100075	UK Biobank Assessment Centre > Verbal interview > Medications
1176	NO	N/A	41200#U209	CAT-MUL	111554/32(111586)	-0.398273	-0.85956	-0.00161426	0.0673383	LOGISTIC-BINARY	Operative procedures - main OPCS4: U20.9 Unspecified diagnostic Echocardiography	100091	Health-related outcomes	Hospital inpatient	2005	Summary Operations	2005	Health-related outcomes > Hospital inpatient > Summary Operations
1177	NO	N/A	20277#5321	CAT-MUL	97780/77(97857)	-0.236099	-0.501051	0.00613617	0.0673521	LOGISTIC-BINARY	Job code at visit: Plasterers	100000	UK Biobank Assessment Centre	Verbal interview	100073	Employment	100073	UK Biobank Assessment Centre > Verbal interview > Employment
1178	NO	N/A	20277#2211	CAT-MUL	96904/953(97857)	0.0580026	-0.00477179	0.11957	0.0674031	LOGISTIC-BINARY	Job code at visit: Medical practitioners	100000	UK Biobank Assessment Centre	Verbal interview	100073	Employment	100073	UK Biobank Assessment Centre > Verbal interview > Employment
1179	NO	N/A	27531	CONTINUOUS	12996	0.0158826	-0.00114996	0.0329151	0.0676015	LINEAR	Volume of S-interm-prim-Jensen (left hemisphere)	100000	UK Biobank Assessment Centre	Imaging	100	Brain MRI	197	UK Biobank Assessment Centre > Imaging > Brain MRI > T1 structural brain MRI > Freesurfer a2009s
1180	NO	N/A	41200#W048	CAT-MUL	111571/15(111586)	-0.679138	-1.49679	-0.0334494	0.0676599	LOGISTIC-BINARY	Operative procedures - main OPCS4: W04.8 Other specified complex reconstruction of hindfoot	100091	Health-related outcomes	Hospital inpatient	2005	Summary Operations	2005	Health-related outcomes > Hospital inpatient > Summary Operations
1181	NO	N/A	41200#G441	CAT-MUL	111523/63(111586)	0.209019	-0.0228588	0.426839	0.0676878	LOGISTIC-BINARY	Operative procedures - main OPCS4: G44.1 Fibreoptic endoscopic insertion of prosthesis into upper gastrointestinal tract	100091	Health-related outcomes	Hospital inpatient	2005	Summary Operations	2005	Health-related outcomes > Hospital inpatient > Summary Operations
1182	NO	N/A	4609	INTEGER	16377	-0.0142094	-0.0294652	0.0010465	0.0679209	LINEAR	Longest period of depression	100000	UK Biobank Assessment Centre	Touchscreen	100059	Psychosocial factors	100060	UK Biobank Assessment Centre > Touchscreen > Psychosocial factors > Mental health
1183	NO	N/A	6147#4	CAT-MUL	108450/2737(111187)	-0.037676	-0.0783777	0.0025627	0.0680171	LOGISTIC-BINARY	Reason for glasses/contact lenses: For 'astigmatism'	100000	UK Biobank Assessment Centre	Touchscreen	100036	Health and medical history	100041	UK Biobank Assessment Centre > Touchscreen > Health and medical history > Eyesight
1184	NO	N/A	27478	CONTINUOUS	13002	0.015101	-0.00111883	0.0313209	0.0680334	LINEAR	Volume of G+S-occipital-inf (left hemisphere)	100000	UK Biobank Assessment Centre	Imaging	100	Brain MRI	197	UK Biobank Assessment Centre > Imaging > Brain MRI > T1 structural brain MRI > Freesurfer a2009s
1185	NO	N/A	26787	CONTINUOUS	13002	-0.0160976	-0.0333912	0.00119594	0.0680855	LINEAR	Mean thickness of transversetemporal (left hemisphere)	100000	UK Biobank Assessment Centre	Imaging	100	Brain MRI	192	UK Biobank Assessment Centre > Imaging > Brain MRI > T1 structural brain MRI > Freesurfer desikan white
1186	NO	N/A	6155#7	CAT-MUL	87268/23957(111225)	0.0132884	-0.00101559	0.0275555	0.0682764	LOGISTIC-BINARY	Vitamin and mineral supplements: Multivitamins +/- minerals	100000	UK Biobank Assessment Centre	Touchscreen	100036	Health and medical history	100045	UK Biobank Assessment Centre > Touchscreen > Health and medical history > Medication
1187	NO	N/A	41200#M094	CAT-MUL	111535/51(111586)	-0.297615	-0.637242	0.00512111	0.0683227	LOGISTIC-BINARY	Operative procedures - main OPCS4: M09.4 Endoscopic extraction of calculus of kidney NEC	100091	Health-related outcomes	Hospital inpatient	2005	Summary Operations	2005	Health-related outcomes > Hospital inpatient > Summary Operations
1188	NO	N/A	3084	CONTINUOUS	10299	0.0177993	-0.00133993	0.0369386	0.0683381	LINEAR	Heel bone mineral density (BMD), manual entry	100000	UK Biobank Assessment Centre	Physical measures	100018	Bone-densitometry of heel	100018	UK Biobank Assessment Centre > Physical measures > Bone-densitometry of heel
1189	NO	N/A	27053	CONTINUOUS	13002	-0.0156644	-0.0325087	0.00117999	0.0683517	LINEAR	Grey-white contrast in superiortemporal (right hemisphere)	100000	UK Biobank Assessment Centre	Imaging	100	Brain MRI	194	UK Biobank Assessment Centre > Imaging > Brain MRI > T1 structural brain MRI > Freesurfer desikan gw
1190	NO	N/A	2443	CAT-SIN	108577/2804(111381)	-0.0354975	-0.0739126	0.00245154	0.0683933	LOGISTIC-BINARY	Diabetes diagnosed by doctor	100000	UK Biobank Assessment Centre	Touchscreen	100036	Health and medical history	100044	UK Biobank Assessment Centre > Touchscreen > Health and medical history > Medical conditions
1191	NO	N/A	40006#C099	CAT-MUL	111498/88(111586)	0.178778	-0.0193321	0.36621	0.0685518	LOGISTIC-BINARY	Type of cancer: ICD10: C09.9 Tonsil, unspecified	100091	Health-related outcomes	Cancer register	100092	Cancer register	100092	Health-related outcomes > Cancer register
1192	NO	N/A	20001#1001	CAT-MUL	111559/17(111576)	-0.600896	-1.32125	-0.0199528	0.0685593	LOGISTIC-BINARY	Cancer code, self-reported: lung cancer	100000	UK Biobank Assessment Centre	Verbal interview	100074	Medical conditions	100074	UK Biobank Assessment Centre > Verbal interview > Medical conditions
1193	NO	N/A	20003#1141181868	CAT-MUL	111506/70(111576)	0.198678	-0.0221982	0.406697	0.068702	LOGISTIC-BINARY	Treatment/medication code: omacor 1g capsule	100000	UK Biobank Assessment Centre	Verbal interview	100075	Medications	100075	UK Biobank Assessment Centre > Verbal interview > Medications
1194	NO	N/A	20277#6232	CAT-MUL	97711/146(97857)	0.141081	-0.0144312	0.289786	0.0687389	LOGISTIC-BINARY	Job code at visit: Caretakers	100000	UK Biobank Assessment Centre	Verbal interview	100073	Employment	100073	UK Biobank Assessment Centre > Verbal interview > Employment
1195	NO	N/A	25521	CONTINUOUS	12266	0.0164307	-0.00126257	0.0341239	0.0687404	LINEAR	Weighted-mean MD in tract parahippocampal part of cingulum (left)	100000	UK Biobank Assessment Centre	Imaging	100	Brain MRI	135	UK Biobank Assessment Centre > Imaging > Brain MRI > Diffusion brain MRI > dMRI weighted means
1196	NO	N/A	27280	CONTINUOUS	13002	-0.015844	-0.0329071	0.00121912	0.0687669	LINEAR	Mean thickness of parahippocampal (right hemisphere)	100000	UK Biobank Assessment Centre	Imaging	100	Brain MRI	196	UK Biobank Assessment Centre > Imaging > Brain MRI > T1 structural brain MRI > Freesurfer DKT
1197	NO	N/A	41200#G302	CAT-MUL	111562/24(111586)	-0.477277	-1.04163	-0.00706149	0.0688038	LOGISTIC-BINARY	Operative procedures - main OPCS4: G30.2 Partitioning of stomach NEC	100091	Health-related outcomes	Hospital inpatient	2005	Summary Operations	2005	Health-related outcomes > Hospital inpatient > Summary Operations
1198	NO	N/A	25057	CONTINUOUS	12266	-0.0165098	-0.0342997	0.0012801	0.0689189	LINEAR	Mean FA in pontine crossing tract on FA skeleton	100000	UK Biobank Assessment Centre	Imaging	100	Brain MRI	134	UK Biobank Assessment Centre > Imaging > Brain MRI > Diffusion brain MRI > dMRI skeleton
1199	NO	N/A	3799	CAT-SIN	16011/13418(29429)	-0.0216037	-0.0449152	0.00168757	0.0691814	LOGISTIC-BINARY	Headaches for 3+ months	100000	UK Biobank Assessment Centre	Touchscreen	100036	Health and medical history	100048	UK Biobank Assessment Centre > Touchscreen > Health and medical history > Pain
1200	NO	N/A	41200#W154	CAT-MUL	111532/54(111586)	-0.287005	-0.615292	0.00657963	0.0694547	LOGISTIC-BINARY	Operative procedures - main OPCS4: W15.4 Osteotomy of head of metatarsal bone	100091	Health-related outcomes	Hospital inpatient	2005	Summary Operations	2005	Health-related outcomes > Hospital inpatient > Summary Operations
1201	NO	N/A	27549	CONTINUOUS	13002	0.0147332	-0.00118546	0.0306518	0.0696739	LINEAR	Volume of S-temporal-sup (left hemisphere)	100000	UK Biobank Assessment Centre	Imaging	100	Brain MRI	197	UK Biobank Assessment Centre > Imaging > Brain MRI > T1 structural brain MRI > Freesurfer a2009s
1202	NO	N/A	26612	CONTINUOUS	13002	0.0147687	-0.00120499	0.0307424	0.0699658	LINEAR	Volume of Accessory-Basal-nucleus (right hemisphere)	100000	UK Biobank Assessment Centre	Imaging	100	Brain MRI	191	UK Biobank Assessment Centre > Imaging > Brain MRI > T1 structural brain MRI > Freesurfer subsegmentation
1203	NO	N/A	26996	CONTINUOUS	13002	-0.015107	-0.031471	0.00125699	0.0703843	LINEAR	Grey-white contrast in inferiorparietal (left hemisphere)	100000	UK Biobank Assessment Centre	Imaging	100	Brain MRI	194	UK Biobank Assessment Centre > Imaging > Brain MRI > T1 structural brain MRI > Freesurfer desikan gw
1204	NO	N/A	41200#K591	CAT-MUL	111547/39(111586)	0.258525	-0.0333355	0.529276	0.0703997	LOGISTIC-BINARY	Operative procedures - main OPCS4: K59.1 Implantation of cardioverter defibrillator using one electrode lead	100091	Health-related outcomes	Hospital inpatient	2005	Summary Operations	2005	Health-related outcomes > Hospital inpatient > Summary Operations
1205	NO	N/A	20004#1488	CAT-MUL	111089/487(111576)	-0.0857286	-0.180107	0.00570516	0.0704065	LOGISTIC-BINARY	Operation code: anterior/posterior repair bladder/uterus	100000	UK Biobank Assessment Centre	Verbal interview	100076	Operations	100076	UK Biobank Assessment Centre > Verbal interview > Operations
1206	NO	N/A	41200#E492	CAT-MUL	111215/371(111586)	0.0900113	-0.00907926	0.186156	0.0705825	LOGISTIC-BINARY	Operative procedures - main OPCS4: E49.2 Diagnostic fibreoptic endoscopic examination of lower respiratory tract and lavage of lesion of lower respiratory tract	100091	Health-related outcomes	Hospital inpatient	2005	Summary Operations	2005	Health-related outcomes > Hospital inpatient > Summary Operations
1207	NO	N/A	27019	CONTINUOUS	13002	-0.0153916	-0.0320833	0.00130016	0.0707128	LINEAR	Grey-white contrast in supramarginal (left hemisphere)	100000	UK Biobank Assessment Centre	Imaging	100	Brain MRI	194	UK Biobank Assessment Centre > Imaging > Brain MRI > T1 structural brain MRI > Freesurfer desikan gw
1208	NO	N/A	26870	CONTINUOUS	13002	-0.0158115	-0.0329612	0.00133812	0.0707535	LINEAR	Mean thickness of middletemporal (right hemisphere)	100000	UK Biobank Assessment Centre	Imaging	100	Brain MRI	192	UK Biobank Assessment Centre > Imaging > Brain MRI > T1 structural brain MRI > Freesurfer desikan white
1209	NO	N/A	26698	CONTINUOUS	13002	-0.0144898	-0.0302083	0.00122866	0.0707965	LINEAR	Volume of Pf (right hemisphere)	100000	UK Biobank Assessment Centre	Imaging	100	Brain MRI	191	UK Biobank Assessment Centre > Imaging > Brain MRI > T1 structural brain MRI > Freesurfer subsegmentation
1210	NO	N/A	27434	CONTINUOUS	13002	-0.0158986	-0.033146	0.00134889	0.0708093	LINEAR	Mean thickness of G-subcallosal (left hemisphere)	100000	UK Biobank Assessment Centre	Imaging	100	Brain MRI	197	UK Biobank Assessment Centre > Imaging > Brain MRI > T1 structural brain MRI > Freesurfer a2009s
1211	NO	N/A	20003#1141157056	CAT-MUL	111564/12(111576)	-0.802459	-1.7885	-0.0461015	0.0709925	LOGISTIC-BINARY	Treatment/medication code: mizolastine product	100000	UK Biobank Assessment Centre	Verbal interview	100075	Medications	100075	UK Biobank Assessment Centre > Verbal interview > Medications
1212	NO	N/A	41200#B288	CAT-MUL	111518/68(111586)	0.199108	-0.0242401	0.409252	0.0710547	LOGISTIC-BINARY	Operative procedures - main OPCS4: B28.8 Other specified other excision of breast	100091	Health-related outcomes	Hospital inpatient	2005	Summary Operations	2005	Health-related outcomes > Hospital inpatient > Summary Operations
1213	NO	N/A	20546#4	CAT-MUL	34688/3957(38645)	-0.0307533	-0.0643236	0.00251671	0.0712823	LOGISTIC-BINARY	Substances taken for depression: Drugs or alcohol (more than once)	100089	Online follow-up	Mental health	138	Depression	138	Online follow-up > Mental health > Depression
1214	NO	N/A	1930	CAT-SIN	55132/54837(109969)	-0.0110088	-0.0229728	0.000954274	0.0712982	LOGISTIC-BINARY	Miserableness	100000	UK Biobank Assessment Centre	Touchscreen	100059	Psychosocial factors	100060	UK Biobank Assessment Centre > Touchscreen > Psychosocial factors > Mental health
1215	NO	N/A	41200#T526	CAT-MUL	111554/32(111586)	0.281262	-0.0381561	0.576454	0.0713431	LOGISTIC-BINARY	Operative procedures - main OPCS4: T52.6 Revision of digital fasciectomy	100091	Health-related outcomes	Hospital inpatient	2005	Summary Operations	2005	Health-related outcomes > Hospital inpatient > Summary Operations
1216	NO	N/A	23355	CONTINUOUS	15540	-0.0135861	-0.028353	0.0011809	0.0713497	LINEAR	Posterior thigh muscle fat infiltration (MFI) (left)	100000	Assessment Centre	Imaging	105	Abdominal MRI	149	Assessment Centre > Imaging > Abdominal MRI > Abdominal composition
1217	NO	N/A	25847	CONTINUOUS	12864	-0.0147311	-0.0307482	0.00128601	0.071448	LINEAR	Volume of grey matter in Frontal Orbital Cortex (right)	1101	UK Biobank Assessment Centre	Imaging		Imaging	1101	UK Biobank Assessment Centre > Imaging > Brain MRI > T1 structural brain MRI > Regional grey matter volumes (FAST)
1218	NO	N/A	22617#5244	CAT-MUL	28595/53(28648)	-0.290876	-0.62677	0.00818557	0.0714606	LOGISTIC-BINARY	Job code - historical: TV, video and audio engineers	100089	Online follow-up	Work environment	130	Employment history	130	Online follow-up > Work environment > Employment history
1219	NO	N/A	132520	DATE	111532/54(111586)	-0.284965	-0.613377	0.00853542	0.0714718	LOGISTIC-BINARY	Date Q52 first reported (other congenital malformations of female genitalia)	2417	Health-related outcomes	First occurrences		First occurrences	2417	Health-related outcomes > First occurrences > Congenital disruptions and chromosomal abnormalities
1220	NO	N/A	20003#1140923022	CAT-MUL	111514/62(111576)	0.207271	-0.0259006	0.426216	0.0715054	LOGISTIC-BINARY	Treatment/medication code: arimidex 1mg tablet	100000	UK Biobank Assessment Centre	Verbal interview	100075	Medications	100075	UK Biobank Assessment Centre > Verbal interview > Medications
1221	NO	N/A	41200#X891	CAT-MUL	111535/51(111586)	-0.294798	-0.635199	0.00864971	0.07164	LOGISTIC-BINARY	Operative procedures - main OPCS4: X89.1 Monoclonal antibodies Band 1	100091	Health-related outcomes	Hospital inpatient	2005	Summary Operations	2005	Health-related outcomes > Hospital inpatient > Summary Operations
1222	NO	N/A	40006#C859	CAT-MUL	111538/48(111586)	-0.305228	-0.658627	0.00835209	0.0717087	LOGISTIC-BINARY	Type of cancer: ICD10: C85.9 Non-Hodgkin's lymphoma, unspecified type	100091	Health-related outcomes	Cancer register	100092	Cancer register	100092	Health-related outcomes > Cancer register
1223	NO	N/A	20277#5221	CAT-MUL	97780/77(97857)	-0.231434	-0.49527	0.00982575	0.0717646	LOGISTIC-BINARY	Job code at visit: Metal machining setters and setter-operators	100000	UK Biobank Assessment Centre	Verbal interview	100073	Employment	100073	UK Biobank Assessment Centre > Verbal interview > Employment
1224	NO	N/A	23558	CONTINUOUS	62420	-0.00619618	-0.0129419	0.000549511	0.0718121	LINEAR	Concentration of Large HDL Particles	220	Biological samples	Blood assays		Blood assays	220	Biological samples > Blood assays > NMR metabolomics
1225	NO	N/A	41200#W248	CAT-MUL	111439/147(111586)	-0.161607	-0.343269	0.00915462	0.0718459	LOGISTIC-BINARY	Operative procedures - main OPCS4: W24.8 Other specified closed reduction of fracture of bone and internal fixation	100091	Health-related outcomes	Hospital inpatient	2005	Summary Operations	2005	Health-related outcomes > Hospital inpatient > Summary Operations
1226	NO	N/A	20023	INTEGER	111207	0.00528574	-0.000471552	0.011043	0.0719499	LINEAR	Mean time to correctly identify matches	100000	UK Biobank Assessment Centre	Cognitive function	100032	Reaction time	100032	UK Biobank Assessment Centre > Cognitive function > Reaction time
1227	NO	N/A	40013#630	CAT-MUL	111567/19(111586)	0.352684	-0.0525881	0.722412	0.0719987	LOGISTIC-BINARY	Type of cancer: ICD9: 630 Hydatidiform mole	100091	Health-related outcomes	Cancer register	100092	Cancer register	100092	Health-related outcomes > Cancer register
1228	NO	N/A	25790	CONTINUOUS	12864	0.0157336	-0.0014081	0.0328753	0.0720212	LINEAR	Volume of grey matter in Inferior Frontal Gyrus, pars triangularis (left)	1101	UK Biobank Assessment Centre	Imaging		Imaging	1101	UK Biobank Assessment Centre > Imaging > Brain MRI > T1 structural brain MRI > Regional grey matter volumes (FAST)
1229	NO	N/A	41200#W694	CAT-MUL	111565/21(111586)	-0.517351	-1.14097	-0.00532404	0.0722462	LOGISTIC-BINARY	Operative procedures - main OPCS4: W69.4 Open biopsy of synovial membrane of joint	100091	Health-related outcomes	Hospital inpatient	2005	Summary Operations	2005	Health-related outcomes > Hospital inpatient > Summary Operations
1230	NO	N/A	20530-0	CAT-SIN	33235/38742	-999	-999	-999	0.0722658	MULTINOMIAL-LOGISTIC	Witnessed sudden violent death	100089	Online follow-up	Mental health	145	Traumatic events	145	Online follow-up > Mental health > Traumatic events
1231	NO	N/A	6142#3	CAT-MUL	103506/7741(111247)	0.0214654	-0.00202084	0.0448125	0.0723826	LOGISTIC-BINARY	Current employment status: Looking after home and/or family	100000	UK Biobank Assessment Centre	Touchscreen	100062	Sociodemographics	100064	UK Biobank Assessment Centre > Touchscreen > Sociodemographics > Employment
1232	NO	N/A	25194	CONTINUOUS	12266	0.0162692	-0.00149064	0.034029	0.0725772	LINEAR	Mean MO in superior fronto-occipital fasciculus on FA skeleton (right)	100000	UK Biobank Assessment Centre	Imaging	100	Brain MRI	134	UK Biobank Assessment Centre > Imaging > Brain MRI > Diffusion brain MRI > dMRI skeleton
1233	NO	N/A	27688	CONTINUOUS	13002	-0.0158058	-0.0330864	0.00147488	0.0730201	LINEAR	Mean thickness of S-orbital-H-Shaped (right hemisphere)	100000	UK Biobank Assessment Centre	Imaging	100	Brain MRI	197	UK Biobank Assessment Centre > Imaging > Brain MRI > T1 structural brain MRI > Freesurfer a2009s
1234	NO	N/A	23307	CONTINUOUS	12935	0.011539	-0.00108032	0.0241583	0.0731016	LINEAR	Pelvis bone area	100000	UK Biobank Assessment Centre	Imaging	103	DXA assessment	125	UK Biobank Assessment Centre > Imaging > DXA assessment > Bone size, mineral and density by DXA
1235	NO	N/A	6536-4	CAT-SIN	13027/17694	-999	-999	-999	0.0731313	MULTINOMIAL-LOGISTIC	Word associated with "tiny"	100000	UK Biobank Assessment Centre	Cognitive function	506	Paired associate learning	506	UK Biobank Assessment Centre > Cognitive function > Paired associate learning
1236	NO	N/A	22601#91342701	CAT-MUL	28540/108(28648)	-0.189338	-0.40441	0.0106231	0.0731583	LOGISTIC-BINARY	Job coding: packer, bottler, canner, filler, wrapper, foreman	100089	Online follow-up	Work environment	130	Employment history	130	Online follow-up > Work environment > Employment history
1237	NO	N/A	41200#U106	CAT-MUL	111400/186(111586)	0.123827	-0.0146723	0.256771	0.0734595	LOGISTIC-BINARY	Operative procedures - main OPCS4: U10.6 Myocardial perfusion scan	100091	Health-related outcomes	Hospital inpatient	2005	Summary Operations	2005	Health-related outcomes > Hospital inpatient > Summary Operations
1238	NO	N/A	20004#1537	CAT-MUL	111430/146(111576)	-0.162743	-0.346849	0.0100768	0.0734869	LOGISTIC-BINARY	Operation code: lymph node surgery	100000	UK Biobank Assessment Centre	Verbal interview	100076	Operations	100076	UK Biobank Assessment Centre > Verbal interview > Operations
1239	NO	N/A	41200#V194	CAT-MUL	111575/11(111586)	-0.81867	-1.83286	-0.0401825	0.073645	LOGISTIC-BINARY	Operative procedures - main OPCS4: V19.4 Biopsy of lesion of mandible	100091	Health-related outcomes	Hospital inpatient	2005	Summary Operations	2005	Health-related outcomes > Hospital inpatient > Summary Operations
1240	NO	N/A	25898	CONTINUOUS	12864	-0.0157048	-0.032917	0.00150739	0.0737214	LINEAR	Volume of grey matter in VI Cerebellum (vermis)	1101	UK Biobank Assessment Centre	Imaging		Imaging	1101	UK Biobank Assessment Centre > Imaging > Brain MRI > T1 structural brain MRI > Regional grey matter volumes (FAST)
1241	NO	N/A	20277#8215	CAT-MUL	97640/217(97857)	0.115314	-0.0136588	0.239437	0.0738513	LOGISTIC-BINARY	Job code at visit: Driving instructors	100000	UK Biobank Assessment Centre	Verbal interview	100073	Employment	100073	UK Biobank Assessment Centre > Verbal interview > Employment
1242	NO	N/A	6162#100	CAT-MUL	110967/254(111221)	-0.119167	-0.252938	0.00868033	0.0739513	LOGISTIC-BINARY	Types of transport used (excluding work)	100000	UK Biobank Assessment Centre	Touchscreen	100050	Lifestyle and environment	100054	UK Biobank Assessment Centre > Touchscreen > Lifestyle and environment > Physical activity
1243	NO	N/A	6140#6	CAT-MUL	34748/119(34867)	0.152154	-0.0192973	0.31517	0.074092	LOGISTIC-BINARY	Heating type(s) in home: Open fire without central heating	100000	UK Biobank Assessment Centre	Touchscreen	100062	Sociodemographics	100066	UK Biobank Assessment Centre > Touchscreen > Sociodemographics > Household
1244	NO	N/A	41200#B274	CAT-MUL	110855/731(111586)	0.0643566	-0.00712927	0.134289	0.0743659	LOGISTIC-BINARY	Operative procedures - main OPCS4: B27.4 Total mastectomy NEC	100091	Health-related outcomes	Hospital inpatient	2005	Summary Operations	2005	Health-related outcomes > Hospital inpatient > Summary Operations
1245	NO	N/A	22407	CONTINUOUS	15750	-0.012255	-0.0257195	0.00120936	0.0744332	LINEAR	Visceral adipose tissue volume (VAT)	100000	UK Biobank Assessment Centre	Imaging	105	Abdominal MRI	149	UK Biobank Assessment Centre > Imaging > Abdominal MRI > Abdominal composition
1246	NO	N/A	25298	CONTINUOUS	12266	0.0159465	-0.00157632	0.0334693	0.0744768	LINEAR	Mean L3 in genu of corpus callosum on FA skeleton	100000	UK Biobank Assessment Centre	Imaging	100	Brain MRI	134	UK Biobank Assessment Centre > Imaging > Brain MRI > Diffusion brain MRI > dMRI skeleton
1247	NO	N/A	27025	CONTINUOUS	13002	-0.0154397	-0.0324064	0.00152707	0.0744915	LINEAR	Grey-white contrast in bankssts (right hemisphere)	100000	UK Biobank Assessment Centre	Imaging	100	Brain MRI	194	UK Biobank Assessment Centre > Imaging > Brain MRI > T1 structural brain MRI > Freesurfer desikan gw
1248	NO	N/A	41200#J614	CAT-MUL	111574/12(111586)	-0.775036	-1.73609	-0.0309155	0.0745627	LOGISTIC-BINARY	Operative procedures - main OPCS4: J61.4 Drainage of cyst of pancreas NEC	100091	Health-related outcomes	Hospital inpatient	2005	Summary Operations	2005	Health-related outcomes > Hospital inpatient > Summary Operations
1249	NO	N/A	27163	CONTINUOUS	13002	0.014583	-0.00144833	0.0306143	0.0746	LINEAR	Area of posteriorcingulate (left hemisphere)	100000	UK Biobank Assessment Centre	Imaging	100	Brain MRI	196	UK Biobank Assessment Centre > Imaging > Brain MRI > T1 structural brain MRI > Freesurfer DKT
1250	NO	N/A	41200#H578	CAT-MUL	111576/10(111586)	0.465376	-0.0809367	0.958489	0.0746341	LOGISTIC-BINARY	Operative procedures - main OPCS4: H57.8 Other specified other operations on the anal sphincter to control continence	100091	Health-related outcomes	Hospital inpatient	2005	Summary Operations	2005	Health-related outcomes > Hospital inpatient > Summary Operations
1251	NO	N/A	25668	CONTINUOUS	12266	-0.0156923	-0.0329476	0.00156297	0.0746749	LINEAR	Weighted-mean ICVF in tract medial lemniscus (right)	100000	UK Biobank Assessment Centre	Imaging	100	Brain MRI	135	UK Biobank Assessment Centre > Imaging > Brain MRI > Diffusion brain MRI > dMRI weighted means
1252	NO	N/A	20087#176	CAT-MUL	15058/1233(16291)	-0.0541718	-0.114293	0.0048905	0.0747403	LOGISTIC-BINARY	Types of spread used on bread/crackers: Dairy spread on bread/crackers	100089	Online follow-up	Diet by 24-hour recall	100101	Bread/pasta/rice yesterday	100101	Online follow-up > Diet by 24-hour recall > Bread/pasta/rice yesterday
1253	NO	N/A	20004#1494	CAT-MUL	109835/1741(111576)	-0.0439667	-0.0927659	0.00406059	0.0750503	LOGISTIC-BINARY	Operation code: foot surgery	100000	UK Biobank Assessment Centre	Verbal interview	100076	Operations	100076	UK Biobank Assessment Centre > Verbal interview > Operations
1254	NO	N/A	25072	CONTINUOUS	12266	-0.0159606	-0.0335436	0.00162232	0.0752153	LINEAR	Mean FA in anterior limb of internal capsule on FA skeleton (right)	100000	UK Biobank Assessment Centre	Imaging	100	Brain MRI	134	UK Biobank Assessment Centre > Imaging > Brain MRI > Diffusion brain MRI > dMRI skeleton
1255	NO	N/A	40006#C61	CAT-MUL	110699/887(111586)	-0.062448	-0.132044	0.00561927	0.0753044	LOGISTIC-BINARY	Type of cancer: ICD10: C61 Malignant neoplasm of prostate	100091	Health-related outcomes	Cancer register	100092	Cancer register	100092	Health-related outcomes > Cancer register
1256	NO	N/A	25234	CONTINUOUS	12266	0.0160718	-0.00165381	0.0337974	0.0755481	LINEAR	Mean L1 in cingulum cingulate gyrus on FA skeleton (right)	100000	UK Biobank Assessment Centre	Imaging	100	Brain MRI	134	UK Biobank Assessment Centre > Imaging > Brain MRI > Diffusion brain MRI > dMRI skeleton
1257	NO	N/A	25870	CONTINUOUS	12864	0.0150166	-0.0015504	0.0315836	0.0756394	LINEAR	Volume of grey matter in Heschl's Gyrus (includes H1 and H2) (left)	1101	UK Biobank Assessment Centre	Imaging		Imaging	1101	UK Biobank Assessment Centre > Imaging > Brain MRI > T1 structural brain MRI > Regional grey matter volumes (FAST)
1258	NO	N/A	41200#M459	CAT-MUL	106254/5332(111586)	-0.025263	-0.0532635	0.00250257	0.0757551	LOGISTIC-BINARY	Operative procedures - main OPCS4: M45.9 Unspecified diagnostic endoscopic examination of bladder	100091	Health-related outcomes	Hospital inpatient	2005	Summary Operations	2005	Health-related outcomes > Hospital inpatient > Summary Operations
1259	NO	N/A	30510	CONTINUOUS	108499	-0.00508231	-0.0106919	0.000527298	0.0757771	LINEAR	Creatinine (enzymatic) in urine	100078	Biological samples	Assay results	100083	Urine assays	100083	Biological samples > Assay results > Urine assays
1260	NO	N/A	25121	CONTINUOUS	12266	0.0159124	-0.0016773	0.0335021	0.0762133	LINEAR	Mean MD in anterior limb of internal capsule on FA skeleton (left)	100000	UK Biobank Assessment Centre	Imaging	100	Brain MRI	134	UK Biobank Assessment Centre > Imaging > Brain MRI > Diffusion brain MRI > dMRI skeleton
1261	NO	N/A	20003#1140851812	CAT-MUL	111506/70(111576)	0.193078	-0.0273896	0.400616	0.0762693	LOGISTIC-BINARY	Treatment/medication code: gtn 400micrograms spray	100000	UK Biobank Assessment Centre	Verbal interview	100075	Medications	100075	UK Biobank Assessment Centre > Verbal interview > Medications
1262	NO	N/A	25395	CONTINUOUS	12266	0.0160177	-0.00169375	0.0337291	0.0763021	LINEAR	Mean OD in body of corpus callosum on FA skeleton	100000	UK Biobank Assessment Centre	Imaging	100	Brain MRI	134	UK Biobank Assessment Centre > Imaging > Brain MRI > Diffusion brain MRI > dMRI skeleton
1263	NO	N/A	25209	CONTINUOUS	12266	0.0160724	-0.00171076	0.0338556	0.0764877	LINEAR	Mean L1 in medial lemniscus on FA skeleton (left)	100000	UK Biobank Assessment Centre	Imaging	100	Brain MRI	134	UK Biobank Assessment Centre > Imaging > Brain MRI > Diffusion brain MRI > dMRI skeleton
1264	NO	N/A	20003#1140883520	CAT-MUL	111556/20(111576)	-0.524778	-1.16749	0.00162938	0.0766203	LOGISTIC-BINARY	Treatment/medication code: chlorpheniramine	100000	UK Biobank Assessment Centre	Verbal interview	100075	Medications	100075	UK Biobank Assessment Centre > Verbal interview > Medications
1265	NO	N/A	22601#92263187	CAT-MUL	28637/11(28648)	0.44499	-0.0786474	0.920729	0.0768347	LOGISTIC-BINARY	Job coding: cinema/theatre usher, popcorn/ice cream/refreshments seller	100089	Online follow-up	Work environment	130	Employment history	130	Online follow-up > Work environment > Employment history
1266	NO	N/A	26673	CONTINUOUS	13002	-0.0148065	-0.0312126	0.00159962	0.0769124	LINEAR	Volume of MDm (left hemisphere)	100000	UK Biobank Assessment Centre	Imaging	100	Brain MRI	191	UK Biobank Assessment Centre > Imaging > Brain MRI > T1 structural brain MRI > Freesurfer subsegmentation
1267	NO	N/A	26883	CONTINUOUS	13002	-0.0153778	-0.0324181	0.00166255	0.0769334	LINEAR	Mean thickness of superiorfrontal (right hemisphere)	100000	UK Biobank Assessment Centre	Imaging	100	Brain MRI	192	UK Biobank Assessment Centre > Imaging > Brain MRI > T1 structural brain MRI > Freesurfer desikan white
1268	NO	N/A	20003#1141188766	CAT-MUL	111561/15(111576)	0.384012	-0.0674456	0.793339	0.0770947	LOGISTIC-BINARY	Treatment/medication code: duac once daily gel	100000	UK Biobank Assessment Centre	Verbal interview	100075	Medications	100075	UK Biobank Assessment Centre > Verbal interview > Medications
1269	NO	N/A	41200#S062	CAT-MUL	111572/14(111586)	0.3993	-0.0698775	0.825669	0.0771395	LOGISTIC-BINARY	Operative procedures - main OPCS4: S06.2 Marsupialisation of lesion of skin NEC	100091	Health-related outcomes	Hospital inpatient	2005	Summary Operations	2005	Health-related outcomes > Hospital inpatient > Summary Operations
1270	NO	N/A	20003#1140871188	CAT-MUL	111536/40(111576)	-0.331346	-0.724838	0.01347	0.0771723	LOGISTIC-BINARY	Treatment/medication code: etodolac	100000	UK Biobank Assessment Centre	Verbal interview	100075	Medications	100075	UK Biobank Assessment Centre > Verbal interview > Medications
1271	NO	N/A	6148#2	CAT-MUL	31434/543(31977)	-0.0798373	-0.169722	0.00744713	0.077211	LOGISTIC-BINARY	Eye problems/disorders: Glaucoma	100000	UK Biobank Assessment Centre	Touchscreen	100036	Health and medical history	100041	UK Biobank Assessment Centre > Touchscreen > Health and medical history > Eyesight
1272	NO	N/A	22601#81382736	CAT-MUL	28637/11(28648)	-0.818949	-1.85211	-0.0338422	0.0773541	LOGISTIC-BINARY	Job coding: routine laboratory tester	100089	Online follow-up	Work environment	130	Employment history	130	Online follow-up > Work environment > Employment history
1273	NO	N/A	23002	INTEGER	2161	-0.0387059	-0.0816683	0.00425644	0.0774072	LINEAR	gE / gI antigen for Varicella Zoster Virus	100078	Biological samples	Assay results	100080	Blood assays	1307	Biological samples > Assay results > Blood assays > Infectious Diseases > Infectious Disease Antigens
1274	NO	N/A	23573	CONTINUOUS	62420	-0.00701127	-0.0147933	0.000770801	0.077423	LINEAR	Total Lipids in Small HDL	220	Biological samples	Blood assays		Blood assays	220	Biological samples > Blood assays > NMR metabolomics
1275	NO	N/A	25709	CONTINUOUS	12266	0.0159561	-0.00175773	0.0336699	0.077479	LINEAR	Weighted-mean ISOVF in tract cingulate gyrus part of cingulum (right)	100000	UK Biobank Assessment Centre	Imaging	100	Brain MRI	135	UK Biobank Assessment Centre > Imaging > Brain MRI > Diffusion brain MRI > dMRI weighted means
1276	NO	N/A	27031	CONTINUOUS	13002	-0.0150924	-0.0318581	0.00167338	0.0776704	LINEAR	Grey-white contrast in inferiorparietal (right hemisphere)	100000	UK Biobank Assessment Centre	Imaging	100	Brain MRI	194	UK Biobank Assessment Centre > Imaging > Brain MRI > T1 structural brain MRI > Freesurfer desikan gw
1277	NO	N/A	41200#G435	CAT-MUL	111559/27(111586)	-0.423989	-0.93778	0.0101228	0.0776751	LOGISTIC-BINARY	Operative procedures - main OPCS4: G43.5 Fibreoptic endoscopic destruction of lesion of upper gastrointestinal tract NEC	100091	Health-related outcomes	Hospital inpatient	2005	Summary Operations	2005	Health-related outcomes > Hospital inpatient > Summary Operations
1278	NO	N/A	41200#F022	CAT-MUL	111554/32(111586)	-0.380891	-0.838622	0.0127263	0.0778569	LOGISTIC-BINARY	Operative procedures - main OPCS4: F02.2 Destruction of lesion of lip	100091	Health-related outcomes	Hospital inpatient	2005	Summary Operations	2005	Health-related outcomes > Hospital inpatient > Summary Operations
1279	NO	N/A	27111	CONTINUOUS	13002	0.01414	-0.00158419	0.0298642	0.0779806	LINEAR	Area of V2 (right hemisphere)	100000	UK Biobank Assessment Centre	Imaging	100	Brain MRI	195	UK Biobank Assessment Centre > Imaging > Brain MRI > T1 structural brain MRI > Freesurfer BA exvivo
1280	NO	N/A	25401	CONTINUOUS	12266	-0.015974	-0.033743	0.00179493	0.0780686	LINEAR	Mean OD in medial lemniscus on FA skeleton (left)	100000	UK Biobank Assessment Centre	Imaging	100	Brain MRI	134	UK Biobank Assessment Centre > Imaging > Brain MRI > Diffusion brain MRI > dMRI skeleton
1281	NO	N/A	25533	CONTINUOUS	12266	-0.0158408	-0.0334644	0.00178284	0.0781173	LINEAR	Weighted-mean MD in tract medial lemniscus (right)	100000	UK Biobank Assessment Centre	Imaging	100	Brain MRI	135	UK Biobank Assessment Centre > Imaging > Brain MRI > Diffusion brain MRI > dMRI weighted means
1282	NO	N/A	20003#1140922174	CAT-MUL	111276/300(111576)	-0.107652	-0.229999	0.00972333	0.0781357	LOGISTIC-BINARY	Treatment/medication code: alendronate sodium	100000	UK Biobank Assessment Centre	Verbal interview	100075	Medications	100075	UK Biobank Assessment Centre > Verbal interview > Medications
1283	NO	N/A	27159	CONTINUOUS	13002	0.0141228	-0.00160131	0.0298468	0.0783416	LINEAR	Area of parsorbitalis (left hemisphere)	100000	UK Biobank Assessment Centre	Imaging	100	Brain MRI	196	UK Biobank Assessment Centre > Imaging > Brain MRI > T1 structural brain MRI > Freesurfer DKT
1284	NO	N/A	20003#1140867168	CAT-MUL	111566/10(111576)	-0.865444	-1.95564	-0.0352305	0.0785253	LOGISTIC-BINARY	Treatment/medication code: haloperidol	100000	UK Biobank Assessment Centre	Verbal interview	100075	Medications	100075	UK Biobank Assessment Centre > Verbal interview > Medications
1285	NO	N/A	26586	CONTINUOUS	13002	0.0149591	-0.00170657	0.0316248	0.0785285	LINEAR	Volume of Inf-Lat-Vent (right hemisphere)	100000	UK Biobank Assessment Centre	Imaging	100	Brain MRI	190	UK Biobank Assessment Centre > Imaging > Brain MRI > T1 structural brain MRI > Freesurfer ASEG
1286	NO	N/A	20277#1182	CAT-MUL	97795/62(97857)	-0.255636	-0.556137	0.0158416	0.0788384	LOGISTIC-BINARY	Job code at visit: Pharmacy managers	100000	UK Biobank Assessment Centre	Verbal interview	100073	Employment	100073	UK Biobank Assessment Centre > Verbal interview > Employment
1287	NO	N/A	41200#X292	CAT-MUL	109355/2231(111586)	0.0369262	-0.0045431	0.0778712	0.0790023	LOGISTIC-BINARY	Operative procedures - main OPCS4: X29.2 Continuous intravenous infusion of therapeutic substance NEC	100091	Health-related outcomes	Hospital inpatient	2005	Summary Operations	2005	Health-related outcomes > Hospital inpatient > Summary Operations
1288	NO	N/A	41200#K603	CAT-MUL	111510/76(111586)	0.185055	-0.0280655	0.385914	0.0790195	LOGISTIC-BINARY	Operative procedures - main OPCS4: K60.3 Renewal of intravenous cardiac pacemaker system	100091	Health-related outcomes	Hospital inpatient	2005	Summary Operations	2005	Health-related outcomes > Hospital inpatient > Summary Operations
1289	NO	N/A	20087#168	CAT-MUL	16167/124(16291)	0.148728	-0.0215048	0.311023	0.0791019	LOGISTIC-BINARY	Types of spread used on bread/crackers: Cholesterol-lowering olive spread on bread/crackers	100089	Online follow-up	Diet by 24-hour recall	100101	Bread/pasta/rice yesterday	100101	Online follow-up > Diet by 24-hour recall > Bread/pasta/rice yesterday
1290	NO	N/A	41200#W153	CAT-MUL	111298/288(111586)	-0.10943	-0.234258	0.0102296	0.0791349	LOGISTIC-BINARY	Operative procedures - main OPCS4: W15.3 Osteotomy of first metatarsal bone NEC	100091	Health-related outcomes	Hospital inpatient	2005	Summary Operations	2005	Health-related outcomes > Hospital inpatient > Summary Operations
1291	NO	N/A	41200#H425	CAT-MUL	111570/16(111586)	0.375493	-0.0682448	0.77867	0.0791581	LOGISTIC-BINARY	Operative procedures - main OPCS4: H42.5 Excision of mucosal prolapse of rectum NEC	100091	Health-related outcomes	Hospital inpatient	2005	Summary Operations	2005	Health-related outcomes > Hospital inpatient > Summary Operations
1292	NO	N/A	26939	CONTINUOUS	13002	0.0146627	-0.00170778	0.0310331	0.0791696	LINEAR	Area of paracentral (left hemisphere)	100000	UK Biobank Assessment Centre	Imaging	100	Brain MRI	193	UK Biobank Assessment Centre > Imaging > Brain MRI > T1 structural brain MRI > Freesurfer desikan pial
1293	NO	N/A	41200#Q023	CAT-MUL	111190/396(111586)	0.0849931	-0.0113435	0.178538	0.0791813	LOGISTIC-BINARY	Operative procedures - main OPCS4: Q02.3 Cauterisation of lesion of cervix uteri	100091	Health-related outcomes	Hospital inpatient	2005	Summary Operations	2005	Health-related outcomes > Hospital inpatient > Summary Operations
1294	NO	N/A	25346	CONTINUOUS	12266	-0.0158248	-0.0335005	0.00185091	0.0793014	LINEAR	Mean ICVF in genu of corpus callosum on FA skeleton	100000	UK Biobank Assessment Centre	Imaging	100	Brain MRI	134	UK Biobank Assessment Centre > Imaging > Brain MRI > Diffusion brain MRI > dMRI skeleton
1295	NO	N/A	22601#92332985	CAT-MUL	28586/62(28648)	0.204172	-0.0317213	0.425716	0.0793301	LOGISTIC-BINARY	Job coding: house cleaner, domestic, chambermaid, charlady	100089	Online follow-up	Work environment	130	Employment history	130	Online follow-up > Work environment > Employment history
1296	NO	N/A	25389	CONTINUOUS	12266	-0.0159037	-0.0336809	0.00187346	0.0795266	LINEAR	Mean ICVF in uncinate fasciculus on FA skeleton (left)	100000	UK Biobank Assessment Centre	Imaging	100	Brain MRI	134	UK Biobank Assessment Centre > Imaging > Brain MRI > Diffusion brain MRI > dMRI skeleton
1297	NO	N/A	5157	CONTINUOUS	12791	-0.015556	-0.0329505	0.00183855	0.0796315	LINEAR	6mm asymmetry index (left)	100000	UK Biobank Assessment Centre	Physical measures	100013	Eye measures	100014	UK Biobank Assessment Centre > Physical measures > Eye measures > Autorefraction
1298	NO	N/A	27667	CONTINUOUS	13002	-0.0153888	-0.0326052	0.00182767	0.079787	LINEAR	Mean thickness of Pole-temporal (right hemisphere)	100000	UK Biobank Assessment Centre	Imaging	100	Brain MRI	197	UK Biobank Assessment Centre > Imaging > Brain MRI > T1 structural brain MRI > Freesurfer a2009s
1299	NO	N/A	22601#34143169	CAT-MUL	28630/18(28648)	0.350985	-0.063405	0.729515	0.0799709	LOGISTIC-BINARY	Job coding: dancer, ballet dancer, dance instructor, choreographer	100089	Online follow-up	Work environment	130	Employment history	130	Online follow-up > Work environment > Employment history
1300	NO	N/A	22617#3414	CAT-MUL	28630/18(28648)	0.350985	-0.063405	0.729515	0.0799709	LOGISTIC-BINARY	Job code - historical: Dancers and choreographers	100089	Online follow-up	Work environment	130	Employment history	130	Online follow-up > Work environment > Employment history
1301	NO	N/A	25179	CONTINUOUS	12266	0.0154162	-0.00184287	0.0326753	0.0799953	LINEAR	Mean MO in posterior corona radiata on FA skeleton (left)	100000	UK Biobank Assessment Centre	Imaging	100	Brain MRI	134	UK Biobank Assessment Centre > Imaging > Brain MRI > Diffusion brain MRI > dMRI skeleton
1302	NO	N/A	20277#3232	CAT-MUL	96972/885(97857)	-0.0609587	-0.130013	0.00653356	0.0800539	LOGISTIC-BINARY	Job code at visit: Housing and welfare officers	100000	UK Biobank Assessment Centre	Verbal interview	100073	Employment	100073	UK Biobank Assessment Centre > Verbal interview > Employment
1303	NO	N/A	41200#V092	CAT-MUL	111381/205(111586)	-0.131017	-0.281626	0.0121039	0.0800885	LOGISTIC-BINARY	Operative procedures - main OPCS4: V09.2 Reduction of fracture of nasal bone NEC	100091	Health-related outcomes	Hospital inpatient	2005	Summary Operations	2005	Health-related outcomes > Hospital inpatient > Summary Operations
1304	NO	N/A	41200#J241	CAT-MUL	111574/12(111586)	-0.751822	-1.70189	-0.0162125	0.0802205	LOGISTIC-BINARY	Operative procedures - main OPCS4: J24.1 Percutaneous drainage of gall bladder	100091	Health-related outcomes	Hospital inpatient	2005	Summary Operations	2005	Health-related outcomes > Hospital inpatient > Summary Operations
1305	NO	N/A	26992	CONTINUOUS	13002	-0.015188	-0.0322058	0.00182972	0.0802464	LINEAR	Grey-white contrast in caudalmiddlefrontal (left hemisphere)	100000	UK Biobank Assessment Centre	Imaging	100	Brain MRI	194	UK Biobank Assessment Centre > Imaging > Brain MRI > T1 structural brain MRI > Freesurfer desikan gw
1306	NO	N/A	26705	CONTINUOUS	13002	-0.0143419	-0.0304208	0.00173695	0.0804187	LINEAR	Volume of PuL (right hemisphere)	100000	UK Biobank Assessment Centre	Imaging	100	Brain MRI	191	UK Biobank Assessment Centre > Imaging > Brain MRI > T1 structural brain MRI > Freesurfer subsegmentation
1307	NO	N/A	12697	INTEGER	18783	0.012656	-0.00153358	0.0268455	0.0804376	LINEAR	Systolic brachial blood pressure	100000	UK Biobank Assessment Centre	Imaging	102	Heart MRI	128	UK Biobank Assessment Centre > Imaging > Heart MRI > Pulse wave analysis
1308	NO	N/A	20093#5	CAT-MUL	16279/12(16291)	0.423419	-0.0824557	0.880054	0.0805033	LOGISTIC-BINARY	Type of large bap eaten: other	100089	Online follow-up	Diet by 24-hour recall	100101	Bread/pasta/rice yesterday	100101	Online follow-up > Diet by 24-hour recall > Bread/pasta/rice yesterday
1309	NO	N/A	25352	CONTINUOUS	12266	-0.0152574	-0.0323753	0.00186057	0.0806441	LINEAR	Mean ICVF in medial lemniscus on FA skeleton (right)	100000	UK Biobank Assessment Centre	Imaging	100	Brain MRI	134	UK Biobank Assessment Centre > Imaging > Brain MRI > Diffusion brain MRI > dMRI skeleton
1310	NO	N/A	27442	CONTINUOUS	13002	-0.0153352	-0.0325463	0.0018759	0.0807471	LINEAR	Mean thickness of Lat-Fis-ant-Vertical (left hemisphere)	100000	UK Biobank Assessment Centre	Imaging	100	Brain MRI	197	UK Biobank Assessment Centre > Imaging > Brain MRI > T1 structural brain MRI > Freesurfer a2009s
1311	NO	N/A	25649	CONTINUOUS	12266	0.0157392	-0.00192658	0.033405	0.0807685	LINEAR	Weighted-mean L3 in tract uncinate fasciculus (right)	100000	UK Biobank Assessment Centre	Imaging	100	Brain MRI	135	UK Biobank Assessment Centre > Imaging > Brain MRI > Diffusion brain MRI > dMRI weighted means
1312	NO	N/A	41200#F451	CAT-MUL	111566/20(111586)	-0.513159	-1.15041	0.00913906	0.0807779	LOGISTIC-BINARY	Operative procedures - main OPCS4: F45.1 Excision of lesion of parotid gland	100091	Health-related outcomes	Hospital inpatient	2005	Summary Operations	2005	Health-related outcomes > Hospital inpatient > Summary Operations
1313	NO	N/A	41200#W253	CAT-MUL	111557/29(111586)	0.284707	-0.0501841	0.593062	0.0809845	LOGISTIC-BINARY	Operative procedures - main OPCS4: W25.3 Remanipulation of fracture of bone and external fixation HFQ	100091	Health-related outcomes	Hospital inpatient	2005	Summary Operations	2005	Health-related outcomes > Hospital inpatient > Summary Operations
1314	NO	N/A	25083	CONTINUOUS	12266	-0.0157918	-0.0335361	0.0019524	0.0811002	LINEAR	Mean FA in posterior corona radiata on FA skeleton (left)	100000	UK Biobank Assessment Centre	Imaging	100	Brain MRI	134	UK Biobank Assessment Centre > Imaging > Brain MRI > Diffusion brain MRI > dMRI skeleton
1315	NO	N/A	20003#1141180226	CAT-MUL	111493/83(111576)	0.176399	-0.0279542	0.369368	0.0811483	LOGISTIC-BINARY	Treatment/medication code: amoxicillin	100000	UK Biobank Assessment Centre	Verbal interview	100075	Medications	100075	UK Biobank Assessment Centre > Verbal interview > Medications
1316	NO	N/A	20003#1140916282	CAT-MUL	111089/487(111576)	0.0763489	-0.010658	0.161052	0.0812191	LOGISTIC-BINARY	Treatment/medication code: venlafaxine	100000	UK Biobank Assessment Centre	Verbal interview	100075	Medications	100075	UK Biobank Assessment Centre > Verbal interview > Medications
1317	NO	N/A	41200#O321	CAT-MUL	111561/25(111586)	0.305244	-0.0548188	0.636308	0.0813591	LOGISTIC-BINARY	Operative procedures - main OPCS4: O32.1 Primary total prosthetic replacement of ankle joint NEC	100091	Health-related outcomes	Hospital inpatient	2005	Summary Operations	2005	Health-related outcomes > Hospital inpatient > Summary Operations
1318	NO	N/A	22601#32153081	CAT-MUL	28591/57(28648)	-0.262702	-0.574887	0.0182403	0.0814822	LOGISTIC-BINARY	Job coding: chiropodist, podiatrist	100089	Online follow-up	Work environment	130	Employment history	130	Online follow-up > Work environment > Employment history
1319	NO	N/A	22617#3215	CAT-MUL	28591/57(28648)	-0.262702	-0.574887	0.0182403	0.0814822	LOGISTIC-BINARY	Job code - historical: Chiropodists	100089	Online follow-up	Work environment	130	Employment history	130	Online follow-up > Work environment > Employment history
1320	NO	N/A	26885	CONTINUOUS	13002	-0.015178	-0.0322543	0.00189832	0.0814895	LINEAR	Mean thickness of superiortemporal (right hemisphere)	100000	UK Biobank Assessment Centre	Imaging	100	Brain MRI	192	UK Biobank Assessment Centre > Imaging > Brain MRI > T1 structural brain MRI > Freesurfer desikan white
1321	NO	N/A	25839	CONTINUOUS	12864	0.0149594	-0.0018715	0.0317903	0.0814989	LINEAR	Volume of grey matter in Cingulate Gyrus, anterior division (right)	1101	UK Biobank Assessment Centre	Imaging		Imaging	1101	UK Biobank Assessment Centre > Imaging > Brain MRI > T1 structural brain MRI > Regional grey matter volumes (FAST)
1322	NO	N/A	20084#480	CAT-MUL	16087/204(16291)	-0.13093	-0.282233	0.0128215	0.0816326	LOGISTIC-BINARY	Vitamin and/or mineral supplement use: Vitamin E	100089	Online follow-up	Diet by 24-hour recall	100112	Vitamin/mineral supplements yesterday	100112	Online follow-up > Diet by 24-hour recall > Vitamin/mineral supplements yesterday
1323	NO	N/A	27190	CONTINUOUS	13002	-0.0152742	-0.0324704	0.00192207	0.0816974	LINEAR	Mean thickness of parsorbitalis (left hemisphere)	100000	UK Biobank Assessment Centre	Imaging	100	Brain MRI	196	UK Biobank Assessment Centre > Imaging > Brain MRI > T1 structural brain MRI > Freesurfer DKT
1324	NO	N/A	41200#B293	CAT-MUL	111563/23(111586)	0.316229	-0.0584258	0.658933	0.0817852	LOGISTIC-BINARY	Operative procedures - main OPCS4: B29.3 Reconstruction of breast using flap of skin of abdomen NEC	100091	Health-related outcomes	Hospital inpatient	2005	Summary Operations	2005	Health-related outcomes > Hospital inpatient > Summary Operations
1325	NO	N/A	23342	CONTINUOUS	12445	0.0113634	-0.00143447	0.0241613	0.0818051	LINEAR	Femur wards bone area (left)	100000	Assessment Centre	Imaging	103	DXA assessment	125	Assessment Centre > Imaging > DXA assessment > Bone size, mineral and density by DXA
1326	NO	N/A	41200#K571	CAT-MUL	111503/83(111586)	0.176165	-0.0284482	0.369376	0.0819401	LOGISTIC-BINARY	Operative procedures - main OPCS4: K57.1 Percutaneous transluminal ablation of atrioventricular node	100091	Health-related outcomes	Hospital inpatient	2005	Summary Operations	2005	Health-related outcomes > Hospital inpatient > Summary Operations
1327	NO	N/A	20003#1140864184	CAT-MUL	111510/66(111576)	-0.243698	-0.532645	0.0183357	0.0820431	LOGISTIC-BINARY	Treatment/medication code: dovonex 50micrograms/g cream	100000	UK Biobank Assessment Centre	Verbal interview	100075	Medications	100075	UK Biobank Assessment Centre > Verbal interview > Medications
1328	NO	N/A	12674	INTEGER	18658	0.012622	-0.00161579	0.0268597	0.0822895	LINEAR	Systolic brachial blood pressure during PWA	100000	UK Biobank Assessment Centre	Imaging	102	Heart MRI	128	UK Biobank Assessment Centre > Imaging > Heart MRI > Pulse wave analysis
1329	NO	N/A	20003#1140871542	CAT-MUL	111274/302(111576)	-0.105711	-0.22752	0.0111478	0.0823234	LOGISTIC-BINARY	Treatment/medication code: mefenamic acid	100000	UK Biobank Assessment Centre	Verbal interview	100075	Medications	100075	UK Biobank Assessment Centre > Verbal interview > Medications
1330	NO	N/A	20003#1140911728	CAT-MUL	111566/10(111576)	0.455805	-0.0928149	0.952038	0.0825452	LOGISTIC-BINARY	Treatment/medication code: beta-carotene product	100000	UK Biobank Assessment Centre	Verbal interview	100075	Medications	100075	UK Biobank Assessment Centre > Verbal interview > Medications
1331	NO	N/A	20003#2038460076	CAT-MUL	111495/81(111576)	0.177455	-0.0292075	0.372494	0.0826566	LOGISTIC-BINARY	Treatment/medication code: phenytoin	100000	UK Biobank Assessment Centre	Verbal interview	100075	Medications	100075	UK Biobank Assessment Centre > Verbal interview > Medications
1332	NO	N/A	41200#A818	CAT-MUL	111496/90(111586)	0.169444	-0.0276824	0.355916	0.0827456	LOGISTIC-BINARY	Operative procedures - main OPCS4: A81.8 Other specified other operations on sympathetic nerve	100091	Health-related outcomes	Hospital inpatient	2005	Summary Operations	2005	Health-related outcomes > Hospital inpatient > Summary Operations
1333	NO	N/A	41200#B393	CAT-MUL	111512/74(111586)	-0.226213	-0.494194	0.0183224	0.0827901	LOGISTIC-BINARY	Operative procedures - main OPCS4: B39.3 Reconstruction of breast using free deep inferior epigastric perforator flap	100091	Health-related outcomes	Hospital inpatient	2005	Summary Operations	2005	Health-related outcomes > Hospital inpatient > Summary Operations
1334	NO	N/A	41200#C821	CAT-MUL	111537/49(111586)	-0.288844	-0.635567	0.0196196	0.0827974	LOGISTIC-BINARY	Operative procedures - main OPCS4: C82.1 Cauterisation of lesion of retina	100091	Health-related outcomes	Hospital inpatient	2005	Summary Operations	2005	Health-related outcomes > Hospital inpatient > Summary Operations
1335	NO	N/A	27383	CONTINUOUS	12996	0.0150801	-0.00196489	0.0321251	0.0829085	LINEAR	Area of S-interm-prim-Jensen (left hemisphere)	100000	UK Biobank Assessment Centre	Imaging	100	Brain MRI	197	UK Biobank Assessment Centre > Imaging > Brain MRI > T1 structural brain MRI > Freesurfer a2009s
1336	NO	N/A	25563	CONTINUOUS	12266	0.0154511	-0.00201692	0.0329191	0.0829734	LINEAR	Weighted-mean MO in tract superior longitudinal fasciculus (left)	100000	UK Biobank Assessment Centre	Imaging	100	Brain MRI	135	UK Biobank Assessment Centre > Imaging > Brain MRI > Diffusion brain MRI > dMRI weighted means
1337	NO	N/A	25678	CONTINUOUS	12266	-0.0156653	-0.0333781	0.00204754	0.0830194	LINEAR	Weighted-mean OD in tract acoustic radiation (right)	100000	UK Biobank Assessment Centre	Imaging	100	Brain MRI	135	UK Biobank Assessment Centre > Imaging > Brain MRI > Diffusion brain MRI > dMRI weighted means
1338	NO	N/A	41200#E038	CAT-MUL	111540/46(111586)	0.230431	-0.0405022	0.482578	0.0830429	LOGISTIC-BINARY	Operative procedures - main OPCS4: E03.8 Other specified operations on septum of nose	100091	Health-related outcomes	Hospital inpatient	2005	Summary Operations	2005	Health-related outcomes > Hospital inpatient > Summary Operations
1339	NO	N/A	20157	CONTINUOUS	25754	0.0106345	-0.00139117	0.0226602	0.0830524	LINEAR	Duration to complete alphanumeric path (trail #2)	100089	Online follow-up	Cognitive function online	121	Trail making	121	Online follow-up > Cognitive function online > Trail making
1340	NO	N/A	20003#1140870932	CAT-MUL	111559/17(111576)	-0.569742	-1.2886	0.00946032	0.0834234	LOGISTIC-BINARY	Treatment/medication code: ascorbic acid product	100000	UK Biobank Assessment Centre	Verbal interview	100075	Medications	100075	UK Biobank Assessment Centre > Verbal interview > Medications
1341	NO	N/A	27246	CONTINUOUS	13002	0.0145684	-0.00193055	0.0310673	0.0835132	LINEAR	Area of lingual (right hemisphere)	100000	UK Biobank Assessment Centre	Imaging	100	Brain MRI	196	UK Biobank Assessment Centre > Imaging > Brain MRI > T1 structural brain MRI > Freesurfer DKT
1342	NO	N/A	41200#C171	CAT-MUL	111567/19(111586)	0.341606	-0.0660045	0.714402	0.0835484	LOGISTIC-BINARY	Operative procedures - main OPCS4: C17.1 Suture of eyelid	100091	Health-related outcomes	Hospital inpatient	2005	Summary Operations	2005	Health-related outcomes > Hospital inpatient > Summary Operations
1343	NO	N/A	25780-4	CAT-SIN	930/1149	-999	-999	-999	0.0836097	MULTINOMIAL-LOGISTIC	Acquisition protocol phase.	100000	UK Biobank Assessment Centre	Imaging	100	Brain MRI	100	UK Biobank Assessment Centre > Imaging > Brain MRI
1344	NO	N/A	25869	CONTINUOUS	12864	0.0147915	-0.00196965	0.0315526	0.0836891	LINEAR	Volume of grey matter in Planum Polare (right)	1101	UK Biobank Assessment Centre	Imaging		Imaging	1101	UK Biobank Assessment Centre > Imaging > Brain MRI > T1 structural brain MRI > Regional grey matter volumes (FAST)
1345	NO	N/A	22410	CONTINUOUS	11114	-0.0164258	-0.0350406	0.00218898	0.0837165	LINEAR	Total trunk fat volume	100000	UK Biobank Assessment Centre	Imaging	105	Abdominal MRI	149	UK Biobank Assessment Centre > Imaging > Abdominal MRI > Abdominal composition
1346	NO	N/A	26706	CONTINUOUS	13002	-0.0147979	-0.0315713	0.00197548	0.0837807	LINEAR	Volume of CL (right hemisphere)	100000	UK Biobank Assessment Centre	Imaging	100	Brain MRI	191	UK Biobank Assessment Centre > Imaging > Brain MRI > T1 structural brain MRI > Freesurfer subsegmentation
1347	NO	N/A	41200#S361	CAT-MUL	111570/16(111586)	-0.585646	-1.32831	0.0081989	0.0838078	LOGISTIC-BINARY	Operative procedures - main OPCS4: S36.1 Full thickness autograft of skin to head or neck	100091	Health-related outcomes	Hospital inpatient	2005	Summary Operations	2005	Health-related outcomes > Hospital inpatient > Summary Operations
1348	NO	N/A	20003#1140865416	CAT-MUL	111483/93(111576)	-0.198894	-0.433973	0.0180915	0.0839349	LOGISTIC-BINARY	Treatment/medication code: colpermin 0.2ml m/r gel e/c capsule	100000	UK Biobank Assessment Centre	Verbal interview	100075	Medications	100075	UK Biobank Assessment Centre > Verbal interview > Medications
1349	NO	N/A	22601#24523315	CAT-MUL	28630/18(28648)	0.351961	-0.0693054	0.736446	0.0840151	LOGISTIC-BINARY	Job coding: archivist, curator, conservator, inspector of ancient monuments, museum officer, public records officer	100089	Online follow-up	Work environment	130	Employment history	130	Online follow-up > Work environment > Employment history
1350	NO	N/A	26840	CONTINUOUS	13002	0.0136005	-0.00182815	0.0290291	0.0840322	LINEAR	Area of parsorbitalis (right hemisphere)	100000	UK Biobank Assessment Centre	Imaging	100	Brain MRI	192	UK Biobank Assessment Centre > Imaging > Brain MRI > T1 structural brain MRI > Freesurfer desikan white
1351	NO	N/A	25625	CONTINUOUS	12266	0.0153793	-0.00207245	0.032831	0.0841243	LINEAR	Weighted-mean L3 in tract anterior thalamic radiation (left)	100000	UK Biobank Assessment Centre	Imaging	100	Brain MRI	135	UK Biobank Assessment Centre > Imaging > Brain MRI > Diffusion brain MRI > dMRI weighted means
1352	NO	N/A	20003#1140860954	CAT-MUL	111504/72(111576)	0.186156	-0.0320132	0.391617	0.084206	LOGISTIC-BINARY	Treatment/medication code: isosorbide mononitrate	100000	UK Biobank Assessment Centre	Verbal interview	100075	Medications	100075	UK Biobank Assessment Centre > Verbal interview > Medications
1353	NO	N/A	25443	CONTINUOUS	12266	0.0154575	-0.00209711	0.0330121	0.0843739	LINEAR	Mean ISOVF in body of corpus callosum on FA skeleton	100000	UK Biobank Assessment Centre	Imaging	100	Brain MRI	134	UK Biobank Assessment Centre > Imaging > Brain MRI > Diffusion brain MRI > dMRI skeleton
1354	NO	N/A	20003#1141195224	CAT-MUL	111561/15(111576)	-0.617447	-1.40677	0.00547655	0.0845241	LOGISTIC-BINARY	Treatment/medication code: formoterol	100000	UK Biobank Assessment Centre	Verbal interview	100075	Medications	100075	UK Biobank Assessment Centre > Verbal interview > Medications
1355	NO	N/A	27742	CONTINUOUS	13002	0.0145848	-0.00199931	0.0311689	0.0847606	LINEAR	Volume of S-calcarine (right hemisphere)	100000	UK Biobank Assessment Centre	Imaging	100	Brain MRI	197	UK Biobank Assessment Centre > Imaging > Brain MRI > T1 structural brain MRI > Freesurfer a2009s
1356	NO	N/A	41200#E138	CAT-MUL	111574/12(111586)	-0.755194	-1.72898	-0.00747654	0.084766	LOGISTIC-BINARY	Operative procedures - main OPCS4: E13.8 Other specified other operations on maxillary antrum	100091	Health-related outcomes	Hospital inpatient	2005	Summary Operations	2005	Health-related outcomes > Hospital inpatient > Summary Operations
1357	NO	N/A	6332#7	CAT-MUL	2616/15385(18001)	-0.0360456	-0.0768592	0.00513914	0.0848265	LOGISTIC-BINARY	Item selected for each puzzle: 7	100000	UK Biobank Assessment Centre	Cognitive function	501	Matrix pattern completion	501	UK Biobank Assessment Centre > Cognitive function > Matrix pattern completion
1358	NO	N/A	25555	CONTINUOUS	12266	-0.0154501	-0.0330343	0.00213414	0.0850479	LINEAR	Weighted-mean MO in tract inferior fronto-occipital fasciculus (right)	100000	UK Biobank Assessment Centre	Imaging	100	Brain MRI	135	UK Biobank Assessment Centre > Imaging > Brain MRI > Diffusion brain MRI > dMRI weighted means
1359	NO	N/A	25123	CONTINUOUS	12266	0.0155354	-0.00217875	0.0332495	0.0856274	LINEAR	Mean MD in posterior limb of internal capsule on FA skeleton (left)	100000	UK Biobank Assessment Centre	Imaging	100	Brain MRI	134	UK Biobank Assessment Centre > Imaging > Brain MRI > Diffusion brain MRI > dMRI skeleton
1360	NO	N/A	25698	CONTINUOUS	12266	-0.0155225	-0.0332297	0.00218458	0.0857622	LINEAR	Weighted-mean OD in tract superior longitudinal fasciculus (left)	100000	UK Biobank Assessment Centre	Imaging	100	Brain MRI	135	UK Biobank Assessment Centre > Imaging > Brain MRI > Diffusion brain MRI > dMRI weighted means
1361	NO	N/A	25764	CONTINUOUS	10984	-0.0164057	-0.0351294	0.00231789	0.0859125	LINEAR	90th percentile of z-statistic (in group-defined mask) for faces activation	100000	UK Biobank Assessment Centre	Imaging	100	Brain MRI	106	UK Biobank Assessment Centre > Imaging > Brain MRI > Task functional brain MRI
1362	NO	N/A	20003#1140910640	CAT-MUL	111556/20(111576)	-0.499433	-1.13097	0.0173169	0.085919	LOGISTIC-BINARY	Treatment/medication code: luteine	100000	UK Biobank Assessment Centre	Verbal interview	100075	Medications	100075	UK Biobank Assessment Centre > Verbal interview > Medications
1363	NO	N/A	23041	INTEGER	2161	0.0377143	-0.0053377	0.0807662	0.0859534	LINEAR	OMP antigen for Helicobacter pylori	100078	Biological samples	Assay results	100080	Blood assays	1307	Biological samples > Assay results > Blood assays > Infectious Diseases > Infectious Disease Antigens
1364	NO	N/A	22640#1	CAT-MUL	24044/4604(28648)	-0.0279808	-0.0600509	0.00385286	0.0860742	LOGISTIC-BINARY	Mixture of day and night shifts worked: Shift pattern was worked for whole of job	100089	Online follow-up	Work environment	130	Employment history	130	Online follow-up > Work environment > Employment history
1365	NO	N/A	25445	CONTINUOUS	12266	0.0147888	-0.00209985	0.0316774	0.0861066	LINEAR	Mean ISOVF in fornix on FA skeleton	100000	UK Biobank Assessment Centre	Imaging	100	Brain MRI	134	UK Biobank Assessment Centre > Imaging > Brain MRI > Diffusion brain MRI > dMRI skeleton
1366	NO	N/A	20003#1141157402	CAT-MUL	111550/26(111576)	0.294801	-0.0590043	0.619596	0.0865608	LOGISTIC-BINARY	Treatment/medication code: prednisolone product	100000	UK Biobank Assessment Centre	Verbal interview	100075	Medications	100075	UK Biobank Assessment Centre > Verbal interview > Medications
1367	NO	N/A	20003#1140872302	CAT-MUL	111559/17(111576)	-0.561001	-1.27815	0.0143559	0.0866832	LOGISTIC-BINARY	Treatment/medication code: lamictal 25mg tablet	100000	UK Biobank Assessment Centre	Verbal interview	100075	Medications	100075	UK Biobank Assessment Centre > Verbal interview > Medications
1368	NO	N/A	23337	CONTINUOUS	12913	0.0112709	-0.00162572	0.0241676	0.0867261	LINEAR	Femur troch bone area (left)	100000	Assessment Centre	Imaging	103	DXA assessment	125	Assessment Centre > Imaging > DXA assessment > Bone size, mineral and density by DXA
1369	NO	N/A	41200#E031	CAT-MUL	111405/181(111586)	0.120174	-0.0203838	0.255	0.0868354	LOGISTIC-BINARY	Operative procedures - main OPCS4: E03.1 Submucous excision of septum of nose	100091	Health-related outcomes	Hospital inpatient	2005	Summary Operations	2005	Health-related outcomes > Hospital inpatient > Summary Operations
1370	NO	N/A	41200#G448	CAT-MUL	111488/98(111586)	0.160055	-0.0285227	0.33875	0.0869702	LOGISTIC-BINARY	Operative procedures - main OPCS4: G44.8 Other specified other therapeutic fibreoptic endoscopic operations on upper gastrointestinal tract	100091	Health-related outcomes	Hospital inpatient	2005	Summary Operations	2005	Health-related outcomes > Hospital inpatient > Summary Operations
1371	NO	N/A	25359	CONTINUOUS	12266	-0.0153783	-0.0329979	0.00224136	0.0871416	LINEAR	Mean ICVF in cerebral peduncle on FA skeleton (left)	100000	UK Biobank Assessment Centre	Imaging	100	Brain MRI	134	UK Biobank Assessment Centre > Imaging > Brain MRI > Diffusion brain MRI > dMRI skeleton
1372	NO	N/A	20003#1140878530	CAT-MUL	111544/32(111576)	0.26814	-0.053453	0.564622	0.0873415	LOGISTIC-BINARY	Treatment/medication code: canesten 1% cream	100000	UK Biobank Assessment Centre	Verbal interview	100075	Medications	100075	UK Biobank Assessment Centre > Verbal interview > Medications
1373	NO	N/A	41200#M441	CAT-MUL	111515/71(111586)	0.186447	-0.0345229	0.39439	0.0875625	LOGISTIC-BINARY	Operative procedures - main OPCS4: M44.1 Endoscopic lithopaxy	100091	Health-related outcomes	Hospital inpatient	2005	Summary Operations	2005	Health-related outcomes > Hospital inpatient > Summary Operations
1374	NO	N/A	23334	CONTINUOUS	12412	0.0103069	-0.0015201	0.022134	0.0876202	LINEAR	Femur total area (right)	100000	Assessment Centre	Imaging	103	DXA assessment	125	Assessment Centre > Imaging > DXA assessment > Bone size, mineral and density by DXA
1375	NO	N/A	23356	CONTINUOUS	15588	-0.0128256	-0.0275496	0.00189846	0.0877701	LINEAR	Posterior thigh muscle fat infiltration (MFI) (right)	100000	Assessment Centre	Imaging	105	Abdominal MRI	149	Assessment Centre > Imaging > Abdominal MRI > Abdominal composition
1376	NO	N/A	41200#S444	CAT-MUL	111512/74(111586)	0.18225	-0.0338836	0.385629	0.0878096	LOGISTIC-BINARY	Operative procedures - main OPCS4: S44.4 Removal of glass from skin NEC	100091	Health-related outcomes	Hospital inpatient	2005	Summary Operations	2005	Health-related outcomes > Hospital inpatient > Summary Operations
1377	NO	N/A	25622	CONTINUOUS	12266	0.0153874	-0.00229266	0.0330675	0.0880382	LINEAR	Weighted-mean L2 in tract uncinate fasciculus (right)	100000	UK Biobank Assessment Centre	Imaging	100	Brain MRI	135	UK Biobank Assessment Centre > Imaging > Brain MRI > Diffusion brain MRI > dMRI weighted means
1378	NO	N/A	25866	CONTINUOUS	12864	0.014256	-0.00214153	0.0306536	0.0883769	LINEAR	Volume of grey matter in Parietal Operculum Cortex (left)	1101	UK Biobank Assessment Centre	Imaging		Imaging	1101	UK Biobank Assessment Centre > Imaging > Brain MRI > T1 structural brain MRI > Regional grey matter volumes (FAST)
1379	NO	N/A	41200#E276	CAT-MUL	111564/22(111586)	0.315234	-0.0670195	0.663769	0.0884214	LOGISTIC-BINARY	Operative procedures - main OPCS4: E27.6 Examination of pharynx under anaesthetic	100091	Health-related outcomes	Hospital inpatient	2005	Summary Operations	2005	Health-related outcomes > Hospital inpatient > Summary Operations
1380	NO	N/A	20003#1141180392	CAT-MUL	111539/37(111576)	-0.333116	-0.744849	0.0256902	0.0885548	LOGISTIC-BINARY	Treatment/medication code: cefalexin	100000	UK Biobank Assessment Centre	Verbal interview	100075	Medications	100075	UK Biobank Assessment Centre > Verbal interview > Medications
1381	NO	N/A	22617#8229	CAT-MUL	28628/20(28648)	-0.502376	-1.14242	0.0218947	0.0886121	LOGISTIC-BINARY	Job code - historical: Mobile machine drivers and operatives n.e.c.	100089	Online follow-up	Work environment	130	Employment history	130	Online follow-up > Work environment > Employment history
1382	NO	N/A	27594	CONTINUOUS	13002	0.0145194	-0.00219576	0.0312346	0.0886565	LINEAR	Area of S-calcarine (right hemisphere)	100000	UK Biobank Assessment Centre	Imaging	100	Brain MRI	197	UK Biobank Assessment Centre > Imaging > Brain MRI > T1 structural brain MRI > Freesurfer a2009s
1383	NO	N/A	26798	CONTINUOUS	13002	0.0133856	-0.00202482	0.0287961	0.0886674	LINEAR	Volume of lateraloccipital (left hemisphere)	100000	UK Biobank Assessment Centre	Imaging	100	Brain MRI	192	UK Biobank Assessment Centre > Imaging > Brain MRI > T1 structural brain MRI > Freesurfer desikan white
1384	NO	N/A	26717	CONTINUOUS	13002	-0.0132238	-0.0284657	0.00201798	0.0890368	LINEAR	Volume of Pons (whole brain)	100000	UK Biobank Assessment Centre	Imaging	100	Brain MRI	191	UK Biobank Assessment Centre > Imaging > Brain MRI > T1 structural brain MRI > Freesurfer subsegmentation
1385	NO	N/A	26792	CONTINUOUS	13002	0.0141546	-0.00216313	0.0304723	0.0890979	LINEAR	Volume of cuneus (left hemisphere)	100000	UK Biobank Assessment Centre	Imaging	100	Brain MRI	192	UK Biobank Assessment Centre > Imaging > Brain MRI > T1 structural brain MRI > Freesurfer desikan white
1386	NO	N/A	20003#1140879866	CAT-MUL	111553/23(111576)	-0.452104	-1.02546	0.0247402	0.0893186	LOGISTIC-BINARY	Treatment/medication code: timolol	100000	UK Biobank Assessment Centre	Verbal interview	100075	Medications	100075	UK Biobank Assessment Centre > Verbal interview > Medications
1387	NO	N/A	41200#T621	CAT-MUL	111569/17(111586)	0.352943	-0.0776564	0.744547	0.0893759	LOGISTIC-BINARY	Operative procedures - main OPCS4: T62.1 Total excision of bursa	100091	Health-related outcomes	Hospital inpatient	2005	Summary Operations	2005	Health-related outcomes > Hospital inpatient > Summary Operations
1388	NO	N/A	41200#L631	CAT-MUL	111521/65(111586)	-0.239345	-0.529902	0.02411	0.0894152	LOGISTIC-BINARY	Operative procedures - main OPCS4: L63.1 Percutaneous transluminal angioplasty of femoral artery	100091	Health-related outcomes	Hospital inpatient	2005	Summary Operations	2005	Health-related outcomes > Hospital inpatient > Summary Operations
1389	NO	N/A	27170	CONTINUOUS	13002	0.0129382	-0.00199907	0.0278755	0.089566	LINEAR	Area of superiortemporal (left hemisphere)	100000	UK Biobank Assessment Centre	Imaging	100	Brain MRI	196	UK Biobank Assessment Centre > Imaging > Brain MRI > T1 structural brain MRI > Freesurfer DKT
1390	NO	N/A	40011#8380	CAT-MUL	111349/237(111586)	-0.116967	-0.255295	0.0150305	0.0895928	LOGISTIC-BINARY	Histology of cancer tumour: Endometrioid carcinoma	100091	Health-related outcomes	Cancer register	100092	Cancer register	100092	Health-related outcomes > Cancer register
1391	NO	N/A	27213	CONTINUOUS	13002	0.0133238	-0.00206985	0.0287174	0.0897997	LINEAR	Volume of lateraloccipital (left hemisphere)	100000	UK Biobank Assessment Centre	Imaging	100	Brain MRI	196	UK Biobank Assessment Centre > Imaging > Brain MRI > T1 structural brain MRI > Freesurfer DKT
1392	NO	N/A	24007	CONTINUOUS	101384	-0.00531653	-0.0114611	0.000827998	0.0899132	LINEAR	Particulate matter air pollution (pm2.5) absorbance; 2010	100088	Additional exposures	Local environment	114	Residential air pollution	114	Additional exposures > Local environment > Residential air pollution
1393	NO	N/A	24354	CONTINUOUS	15579	-0.0125144	-0.0269817	0.00195302	0.0899986	LINEAR	Anterior thigh muscle fat infiltration (MFI) (right)	100000	Assessment Centre	Imaging	105	Abdominal MRI	149	Assessment Centre > Imaging > Abdominal MRI > Abdominal composition
1394	NO	N/A	22601#34333162	CAT-MUL	28602/46(28648)	-0.291168	-0.649704	0.0264023	0.0900498	LOGISTIC-BINARY	Job coding: public relations officer, press officer, information officer	100089	Online follow-up	Work environment	130	Employment history	130	Online follow-up > Work environment > Employment history
1395	NO	N/A	25116	CONTINUOUS	12266	0.0153204	-0.00239613	0.0330369	0.0900915	LINEAR	Mean MD in superior cerebellar peduncle on FA skeleton (right)	100000	UK Biobank Assessment Centre	Imaging	100	Brain MRI	134	UK Biobank Assessment Centre > Imaging > Brain MRI > Diffusion brain MRI > dMRI skeleton
1396	NO	N/A	22601#81222848	CAT-MUL	28601/47(28648)	-0.292886	-0.653669	0.0268444	0.0902076	LOGISTIC-BINARY	Job coding: coal worker or miner (surface or underground)	100089	Online follow-up	Work environment	130	Employment history	130	Online follow-up > Work environment > Employment history
1397	NO	N/A	22617#8122	CAT-MUL	28601/47(28648)	-0.292886	-0.653669	0.0268444	0.0902076	LOGISTIC-BINARY	Job code - historical: Coal mine operatives	100089	Online follow-up	Work environment	130	Employment history	130	Online follow-up > Work environment > Employment history
1398	NO	N/A	27139	CONTINUOUS	13002	0.0137444	-0.00216766	0.0296564	0.0904565	LINEAR	Volume of V2 (right hemisphere)	100000	UK Biobank Assessment Centre	Imaging	100	Brain MRI	195	UK Biobank Assessment Centre > Imaging > Brain MRI > T1 structural brain MRI > Freesurfer BA exvivo
1399	NO	N/A	22601#11613348	CAT-MUL	28634/14(28648)	-0.647615	-1.49193	0.0158636	0.0904576	LOGISTIC-BINARY	Job coding: shipping manager, oil distribution terminal manager	100089	Online follow-up	Work environment	130	Employment history	130	Online follow-up > Work environment > Employment history
1400	NO	N/A	20149	INTEGER	27689	0.010021	-0.00159347	0.0216354	0.0908222	LINEAR	Interval between previous point and current one in numeric path (trail #1)	100089	Online follow-up	Cognitive function online	121	Trail making	121	Online follow-up > Cognitive function online > Trail making
1401	NO	N/A	25490	CONTINUOUS	12266	-0.0151909	-0.0327989	0.00241717	0.0908481	LINEAR	Weighted-mean FA in tract anterior thalamic radiation (left)	100000	UK Biobank Assessment Centre	Imaging	100	Brain MRI	135	UK Biobank Assessment Centre > Imaging > Brain MRI > Diffusion brain MRI > dMRI weighted means
1402	NO	N/A	25432	CONTINUOUS	12266	-0.0152629	-0.0329576	0.00243186	0.0909072	LINEAR	Mean OD in superior longitudinal fasciculus on FA skeleton (right)	100000	UK Biobank Assessment Centre	Imaging	100	Brain MRI	134	UK Biobank Assessment Centre > Imaging > Brain MRI > Diffusion brain MRI > dMRI skeleton
1403	NO	N/A	23562	CONTINUOUS	62420	-0.00582633	-0.0125816	0.000928955	0.0909427	LINEAR	Cholesteryl Esters in Large HDL	220	Biological samples	Blood assays		Blood assays	220	Biological samples > Blood assays > NMR metabolomics
1404	NO	N/A	41200#V671	CAT-MUL	111549/37(111586)	0.247751	-0.0520316	0.525169	0.0909627	LOGISTIC-BINARY	Operative procedures - main OPCS4: V67.1 Primary posterior lumbar medial facetectomy	100091	Health-related outcomes	Hospital inpatient	2005	Summary Operations	2005	Health-related outcomes > Hospital inpatient > Summary Operations
1405	NO	N/A	41200#M683	CAT-MUL	111558/28(111586)	-0.393328	-0.889506	0.0284911	0.0910179	LOGISTIC-BINARY	Operative procedures - main OPCS4	100091	Health-related outcomes	Hospital inpatient	2005	Summary Operations	2005	Health-related outcomes > Hospital inpatient > Summary Operations
1406	NO	N/A	41200#H011	CAT-MUL	111458/128(111586)	0.139792	-0.0264965	0.298223	0.0910424	LOGISTIC-BINARY	Operative procedures - main OPCS4: H01.1 Emergency excision of abnormal appendix and drainage HFQ	100091	Health-related outcomes	Hospital inpatient	2005	Summary Operations	2005	Health-related outcomes > Hospital inpatient > Summary Operations
1407	NO	N/A	22601#81332715	CAT-MUL	28626/22(28648)	-0.457645	-1.04353	0.0264851	0.0912103	LOGISTIC-BINARY	Job coding: routine inspector, tester	100089	Online follow-up	Work environment	130	Employment history	130	Online follow-up > Work environment > Employment history
1408	NO	N/A	23008	INTEGER	2161	0.0371436	-0.00596271	0.0802498	0.0912108	LINEAR	pp 52 antigen for Human Cytomegalovirus	100078	Biological samples	Assay results	100080	Blood assays	1307	Biological samples > Assay results > Blood assays > Infectious Diseases > Infectious Disease Antigens
1409	NO	N/A	27154	CONTINUOUS	13002	0.0132919	-0.00213232	0.0287162	0.0912116	LINEAR	Area of medialorbitofrontal (left hemisphere)	100000	UK Biobank Assessment Centre	Imaging	100	Brain MRI	196	UK Biobank Assessment Centre > Imaging > Brain MRI > T1 structural brain MRI > Freesurfer DKT
1410	NO	N/A	41200#S571	CAT-MUL	111058/528(111586)	0.0711562	-0.0126782	0.152847	0.0918519	LOGISTIC-BINARY	Operative procedures - main OPCS4: S57.1 Debridement of skin NEC	100091	Health-related outcomes	Hospital inpatient	2005	Summary Operations	2005	Health-related outcomes > Hospital inpatient > Summary Operations
1411	NO	N/A	25640	CONTINUOUS	12266	-0.015102	-0.0326632	0.00245908	0.0918835	LINEAR	Weighted-mean L3 in tract medial lemniscus (left)	100000	UK Biobank Assessment Centre	Imaging	100	Brain MRI	135	UK Biobank Assessment Centre > Imaging > Brain MRI > Diffusion brain MRI > dMRI weighted means
1412	NO	N/A	40013#193	CAT-MUL	111566/20(111586)	0.327025	-0.0740694	0.692735	0.0919142	LOGISTIC-BINARY	Type of cancer: ICD9: 193 Malignant neoplasm of thyroid gland	100091	Health-related outcomes	Cancer register	100092	Cancer register	100092	Health-related outcomes > Cancer register
1413	NO	N/A	41200#X299	CAT-MUL	111494/92(111586)	-0.193688	-0.428311	0.0231652	0.0919504	LOGISTIC-BINARY	Operative procedures - main OPCS4: X29.9 Unspecified continuous Infusion of therapeutic substance	100091	Health-related outcomes	Hospital inpatient	2005	Summary Operations	2005	Health-related outcomes > Hospital inpatient > Summary Operations
1414	NO	N/A	26968	CONTINUOUS	13002	0.0142181	-0.00233884	0.0307749	0.0923498	LINEAR	Area of lingual (right hemisphere)	100000	UK Biobank Assessment Centre	Imaging	100	Brain MRI	193	UK Biobank Assessment Centre > Imaging > Brain MRI > T1 structural brain MRI > Freesurfer desikan pial
1415	NO	N/A	3526	INTEGER	31488	0.00903301	-0.00149302	0.019559	0.0925738	LINEAR	Mother's age at death	100000	UK Biobank Assessment Centre	Touchscreen	100034	Family history	100034	UK Biobank Assessment Centre > Touchscreen > Family history
1416	NO	N/A	20003#1140916790	CAT-MUL	111417/159(111576)	0.125562	-0.0242412	0.26888	0.0927428	LOGISTIC-BINARY	Treatment/medication code: evorel 25 patch	100000	UK Biobank Assessment Centre	Verbal interview	100075	Medications	100075	UK Biobank Assessment Centre > Verbal interview > Medications
1417	NO	N/A	22601#61223105	CAT-MUL	28431/217(28648)	0.109114	-0.0205827	0.234087	0.0927649	LOGISTIC-BINARY	Job coding: childminder, au pair, children's nanny	100089	Online follow-up	Work environment	130	Employment history	130	Online follow-up > Work environment > Employment history
1418	NO	N/A	20001#1030	CAT-MUL	111555/21(111576)	0.31855	-0.0732781	0.675773	0.0929221	LOGISTIC-BINARY	Cancer code, self-reported: eye and/or adnexal cancer	100000	UK Biobank Assessment Centre	Verbal interview	100074	Medical conditions	100074	UK Biobank Assessment Centre > Verbal interview > Medical conditions
1419	NO	N/A	25654	CONTINUOUS	12266	-0.0150906	-0.0326948	0.00251358	0.0929284	LINEAR	Weighted-mean ICVF in tract cingulate gyrus part of cingulum (left)	100000	UK Biobank Assessment Centre	Imaging	100	Brain MRI	135	UK Biobank Assessment Centre > Imaging > Brain MRI > Diffusion brain MRI > dMRI weighted means
1420	NO	N/A	22617#2443	CAT-MUL	28596/52(28648)	-0.268572	-0.600616	0.0284895	0.0930081	LOGISTIC-BINARY	Job code - historical: Probation officers	100089	Online follow-up	Work environment	130	Employment history	130	Online follow-up > Work environment > Employment history
1421	NO	N/A	41200#L943	CAT-MUL	111474/112(111586)	0.147932	-0.0294431	0.316406	0.093054	LOGISTIC-BINARY	Operative procedures - main OPCS4: L94.3 Percutaneous transluminal insertion of subcutaneous port	100091	Health-related outcomes	Hospital inpatient	2005	Summary Operations	2005	Health-related outcomes > Hospital inpatient > Summary Operations
1422	NO	N/A	20003#1140878048	CAT-MUL	111563/13(111576)	-0.657421	-1.52617	0.0180484	0.0932381	LOGISTIC-BINARY	Treatment/medication code: otrivine-antistin eye drops	100000	UK Biobank Assessment Centre	Verbal interview	100075	Medications	100075	UK Biobank Assessment Centre > Verbal interview > Medications
1423	NO	N/A	20156	CONTINUOUS	25754	0.0103067	-0.00172897	0.0223424	0.0932641	LINEAR	Duration to complete numeric path (trail #1)	100089	Online follow-up	Cognitive function online	121	Trail making	121	Online follow-up > Cognitive function online > Trail making
1424	NO	N/A	27016	CONTINUOUS	13002	-0.0144632	-0.0313565	0.00243001	0.0933343	LINEAR	Grey-white contrast in superiorfrontal (left hemisphere)	100000	UK Biobank Assessment Centre	Imaging	100	Brain MRI	194	UK Biobank Assessment Centre > Imaging > Brain MRI > T1 structural brain MRI > Freesurfer desikan gw
1425	NO	N/A	26570	CONTINUOUS	13002	-0.0146472	-0.0317561	0.0024617	0.0933493	LINEAR	Mean intensity of Inf-Lat-Vent (right hemisphere)	100000	UK Biobank Assessment Centre	Imaging	100	Brain MRI	190	UK Biobank Assessment Centre > Imaging > Brain MRI > T1 structural brain MRI > Freesurfer ASEG
1426	NO	N/A	27349	CONTINUOUS	13002	0.0139009	-0.0023404	0.0301423	0.0934323	LINEAR	Area of G-oc-temp-lat-fusifor (left hemisphere)	100000	UK Biobank Assessment Centre	Imaging	100	Brain MRI	197	UK Biobank Assessment Centre > Imaging > Brain MRI > T1 structural brain MRI > Freesurfer a2009s
1427	NO	N/A	20003#1140882394	CAT-MUL	111503/73(111576)	-0.220116	-0.489905	0.0259132	0.0934893	LOGISTIC-BINARY	Treatment/medication code: paracetamol + codeine	100000	UK Biobank Assessment Centre	Verbal interview	100075	Medications	100075	UK Biobank Assessment Centre > Verbal interview > Medications
1428	NO	N/A	20003#1140869362	CAT-MUL	111323/253(111576)	0.100503	-0.0192183	0.215946	0.093638	LOGISTIC-BINARY	Treatment/medication code: femulen tablet	100000	UK Biobank Assessment Centre	Verbal interview	100075	Medications	100075	UK Biobank Assessment Centre > Verbal interview > Medications
1429	NO	N/A	25661	CONTINUOUS	12266	-0.0151504	-0.0328677	0.00256692	0.0937312	LINEAR	Weighted-mean ICVF in tract forceps minor	100000	UK Biobank Assessment Centre	Imaging	100	Brain MRI	135	UK Biobank Assessment Centre > Imaging > Brain MRI > Diffusion brain MRI > dMRI weighted means
1430	NO	N/A	22617#8216	CAT-MUL	28605/43(28648)	-0.299756	-0.674043	0.0303345	0.0937751	LOGISTIC-BINARY	Job code - historical: Rail transport operatives	100089	Online follow-up	Work environment	130	Employment history	130	Online follow-up > Work environment > Employment history
1431	NO	N/A	40011#9440	CAT-MUL	111500/86(111586)	0.16711	-0.0343523	0.357449	0.0938508	LOGISTIC-BINARY	Histology of cancer tumour: Glioblastoma, NOS	100091	Health-related outcomes	Cancer register	100092	Cancer register	100092	Health-related outcomes > Cancer register
1432	NO	N/A	40011#9591	CAT-MUL	111541/45(111586)	-0.291734	-0.655512	0.0299989	0.0938774	LOGISTIC-BINARY	Histology of cancer tumour: Malignant lymphoma, non-Hodgkin	100091	Health-related outcomes	Cancer register	100092	Cancer register	100092	Health-related outcomes > Cancer register
1433	NO	N/A	41200#N114	CAT-MUL	111573/13(111586)	0.397978	-0.0976099	0.845116	0.0939061	LOGISTIC-BINARY	Operative procedures - main OPCS4: N11.4 Drainage of hydrocele sac	100091	Health-related outcomes	Hospital inpatient	2005	Summary Operations	2005	Health-related outcomes > Hospital inpatient > Summary Operations
1434	NO	N/A	25589	CONTINUOUS	12266	0.0149761	-0.00255912	0.0325113	0.0941387	LINEAR	Weighted-mean L1 in tract posterior thalamic radiation (right)	100000	UK Biobank Assessment Centre	Imaging	100	Brain MRI	135	UK Biobank Assessment Centre > Imaging > Brain MRI > Diffusion brain MRI > dMRI weighted means
1435	NO	N/A	25571	CONTINUOUS	12266	0.0149179	-0.00256537	0.0324012	0.0944438	LINEAR	Weighted-mean L1 in tract anterior thalamic radiation (left)	100000	UK Biobank Assessment Centre	Imaging	100	Brain MRI	135	UK Biobank Assessment Centre > Imaging > Brain MRI > Diffusion brain MRI > dMRI weighted means
1436	NO	N/A	20004#1500	CAT-MUL	111003/573(111576)	-0.0726154	-0.159027	0.0113389	0.0946345	LOGISTIC-BINARY	Operation code: elbow surgery	100000	UK Biobank Assessment Centre	Verbal interview	100076	Operations	100076	UK Biobank Assessment Centre > Verbal interview > Operations
1437	NO	N/A	27466	CONTINUOUS	13002	-0.0147378	-0.0320245	0.00254892	0.0947215	LINEAR	Mean thickness of S-orbital-H-Shaped (left hemisphere)	100000	UK Biobank Assessment Centre	Imaging	100	Brain MRI	197	UK Biobank Assessment Centre > Imaging > Brain MRI > T1 structural brain MRI > Freesurfer a2009s
1438	NO	N/A	3086	CONTINUOUS	10299	0.016362	-0.00283533	0.0355594	0.0948142	LINEAR	Speed of sound through heel, manual entry	100000	UK Biobank Assessment Centre	Physical measures	100018	Bone-densitometry of heel	100018	UK Biobank Assessment Centre > Physical measures > Bone-densitometry of heel
1439	NO	N/A	40011#9020	CAT-MUL	111574/12(111586)	0.409642	-0.100878	0.873014	0.0948313	LOGISTIC-BINARY	Histology of cancer tumour: Phyllodes tumor, malignant	100091	Health-related outcomes	Cancer register	100092	Cancer register	100092	Health-related outcomes > Cancer register
1440	NO	N/A	27327	CONTINUOUS	13002	-0.0142111	-0.0308872	0.002465	0.0948634	LINEAR	Volume of transversetemporal (right hemisphere)	100000	UK Biobank Assessment Centre	Imaging	100	Brain MRI	196	UK Biobank Assessment Centre > Imaging > Brain MRI > T1 structural brain MRI > Freesurfer DKT
1441	NO	N/A	25827	CONTINUOUS	12864	0.0139384	-0.0024222	0.0302991	0.0949541	LINEAR	Volume of grey matter in Lateral Occipital Cortex, inferior division (right)	1101	UK Biobank Assessment Centre	Imaging		Imaging	1101	UK Biobank Assessment Centre > Imaging > Brain MRI > T1 structural brain MRI > Regional grey matter volumes (FAST)
1442	NO	N/A	20003#1140888556	CAT-MUL	111564/12(111576)	-0.698587	-1.62966	0.0193978	0.0952442	LOGISTIC-BINARY	Treatment/medication code: fosinopril	100000	UK Biobank Assessment Centre	Verbal interview	100075	Medications	100075	UK Biobank Assessment Centre > Verbal interview > Medications
1443	NO	N/A	27453	CONTINUOUS	13002	0.0146984	-0.00257804	0.0319748	0.0954098	LINEAR	Mean thickness of S-collat-transv-post (left hemisphere)	100000	UK Biobank Assessment Centre	Imaging	100	Brain MRI	197	UK Biobank Assessment Centre > Imaging > Brain MRI > T1 structural brain MRI > Freesurfer a2009s
1444	NO	N/A	40006#C570	CAT-MUL	111564/22(111586)	-0.454302	-1.04306	0.0335493	0.0956914	LOGISTIC-BINARY	Type of cancer: ICD10: C57.0 Fallopian tube	100091	Health-related outcomes	Cancer register	100092	Cancer register	100092	Health-related outcomes > Cancer register
1445	NO	N/A	26650	CONTINUOUS	13002	-0.0141737	-0.0308523	0.00250479	0.0957831	LINEAR	Volume of parasubiculum (right hemisphere)	100000	UK Biobank Assessment Centre	Imaging	100	Brain MRI	191	UK Biobank Assessment Centre > Imaging > Brain MRI > T1 structural brain MRI > Freesurfer subsegmentation
1446	NO	N/A	41200#J182	CAT-MUL	111527/59(111586)	0.197963	-0.0434623	0.423922	0.0958562	LOGISTIC-BINARY	Operative procedures - main OPCS4: J18.2 Total cholecystectomy and exploration of common bile duct	100091	Health-related outcomes	Hospital inpatient	2005	Summary Operations	2005	Health-related outcomes > Hospital inpatient > Summary Operations
1447	NO	N/A	26598	CONTINUOUS	13002	0.0132988	-0.00236276	0.0289604	0.0960502	LINEAR	Volume of choroid-plexus (right hemisphere)	100000	UK Biobank Assessment Centre	Imaging	100	Brain MRI	190	UK Biobank Assessment Centre > Imaging > Brain MRI > T1 structural brain MRI > Freesurfer ASEG
1448	NO	N/A	26929	CONTINUOUS	13002	0.0133978	-0.00238595	0.0291816	0.0961682	LINEAR	Area of fusiform (left hemisphere)	100000	UK Biobank Assessment Centre	Imaging	100	Brain MRI	193	UK Biobank Assessment Centre > Imaging > Brain MRI > T1 structural brain MRI > Freesurfer desikan pial
1449	NO	N/A	27209	CONTINUOUS	13002	0.0133193	-0.00237692	0.0290155	0.0962733	LINEAR	Volume of fusiform (left hemisphere)	100000	UK Biobank Assessment Centre	Imaging	100	Brain MRI	196	UK Biobank Assessment Centre > Imaging > Brain MRI > T1 structural brain MRI > Freesurfer DKT
1450	NO	N/A	27640	CONTINUOUS	13002	-0.0144451	-0.0314734	0.00258321	0.0963786	LINEAR	Mean thickness of G-front-sup (right hemisphere)	100000	UK Biobank Assessment Centre	Imaging	100	Brain MRI	197	UK Biobank Assessment Centre > Imaging > Brain MRI > T1 structural brain MRI > Freesurfer a2009s
1451	NO	N/A	41200#A558	CAT-MUL	111374/212(111586)	-0.121877	-0.269357	0.0183874	0.0965285	LOGISTIC-BINARY	Operative procedures - main OPCS4: A55.8 Other specified diagnostic spinal puncture	100091	Health-related outcomes	Hospital inpatient	2005	Summary Operations	2005	Health-related outcomes > Hospital inpatient > Summary Operations
1452	NO	N/A	27107	CONTINUOUS	13002	0.0132206	-0.00238929	0.0288305	0.0969141	LINEAR	Area of BA6 (right hemisphere)	100000	UK Biobank Assessment Centre	Imaging	100	Brain MRI	195	UK Biobank Assessment Centre > Imaging > Brain MRI > T1 structural brain MRI > Freesurfer BA exvivo
1453	NO	N/A	22607#0	CAT-MUL	4576/24012(28588)	0.0271006	-0.0047953	0.0592341	0.0970712	LOGISTIC-BINARY	Workplace very cold: Rarely/never	100089	Online follow-up	Work environment	130	Employment history	130	Online follow-up > Work environment > Employment history
1454	NO	N/A	22617#9129	CAT-MUL	28607/41(28648)	-0.307851	-0.697105	0.0338026	0.0971566	LOGISTIC-BINARY	Job code - historical: Labourers in other construction trades n.e.c.	100089	Online follow-up	Work environment	130	Employment history	130	Online follow-up > Work environment > Employment history
1455	NO	N/A	26998	CONTINUOUS	13002	-0.01444	-0.0315115	0.00263157	0.0973433	LINEAR	Grey-white contrast in isthmuscingulate (left hemisphere)	100000	UK Biobank Assessment Centre	Imaging	100	Brain MRI	194	UK Biobank Assessment Centre > Imaging > Brain MRI > T1 structural brain MRI > Freesurfer desikan gw
1456	NO	N/A	27103	CONTINUOUS	13002	0.0136101	-0.0024814	0.0297016	0.0973655	LINEAR	Area of BA3a (right hemisphere)	100000	UK Biobank Assessment Centre	Imaging	100	Brain MRI	195	UK Biobank Assessment Centre > Imaging > Brain MRI > T1 structural brain MRI > Freesurfer BA exvivo
1457	NO	N/A	20107#2	CAT-MUL	87034/12598(99632)	0.0157431	-0.00292257	0.034326	0.0975528	LOGISTIC-BINARY	Illnesses of father: Stroke	100000	UK Biobank Assessment Centre	Touchscreen	100034	Family history	100034	UK Biobank Assessment Centre > Touchscreen > Family history
1458	NO	N/A	41200#X491	CAT-MUL	111570/16(111586)	-0.555755	-1.29149	0.0329524	0.0976412	LOGISTIC-BINARY	Operative procedures - main OPCS4: X49.1 Application of splint NEC	100091	Health-related outcomes	Hospital inpatient	2005	Summary Operations	2005	Health-related outcomes > Hospital inpatient > Summary Operations
1459	NO	N/A	20003#1140871374	CAT-MUL	111559/17(111576)	-0.539195	-1.25289	0.0333835	0.0976555	LOGISTIC-BINARY	Treatment/medication code: brufen 200mg tablet	100000	UK Biobank Assessment Centre	Verbal interview	100075	Medications	100075	UK Biobank Assessment Centre > Verbal interview > Medications
1460	NO	N/A	20003#1140862060	CAT-MUL	111546/30(111576)	-0.365913	-0.835186	0.0360976	0.0976791	LOGISTIC-BINARY	Treatment/medication code: ventolin 2mg tablet	100000	UK Biobank Assessment Centre	Verbal interview	100075	Medications	100075	UK Biobank Assessment Centre > Verbal interview > Medications
1461	NO	N/A	22601#11612673	CAT-MUL	28632/16(28648)	-0.562628	-1.30823	0.0332833	0.0977074	LOGISTIC-BINARY	Job coding: air transport/traffic manager, haulage contractor/manager, airport director/manager, shipping manager	100089	Online follow-up	Work environment	130	Employment history	130	Online follow-up > Work environment > Employment history
1462	NO	N/A	20004#1435	CAT-MUL	111168/408(111576)	-0.0856682	-0.188872	0.0140232	0.0977412	LOGISTIC-BINARY	Operation code: cataract extraction/lens implant	100000	UK Biobank Assessment Centre	Verbal interview	100076	Operations	100076	UK Biobank Assessment Centre > Verbal interview > Operations
1463	NO	N/A	22601#41223253	CAT-MUL	28368/280(28648)	0.0950526	-0.019464	0.205771	0.09784	LOGISTIC-BINARY	Job coding: accounts and wages clerk/assistant/supervisor, bookkeeper, cost or ledger clerk, audit assistant, budget officer, student loans officer, paymaster	100089	Online follow-up	Work environment	130	Employment history	130	Online follow-up > Work environment > Employment history
1464	NO	N/A	41200#V011	CAT-MUL	111569/17(111586)	-0.531993	-1.23593	0.0337503	0.0978733	LOGISTIC-BINARY	Operative procedures - main OPCS4: V01.1 Cranioplasty using prosthesis	100091	Health-related outcomes	Hospital inpatient	2005	Summary Operations	2005	Health-related outcomes > Hospital inpatient > Summary Operations
1465	NO	N/A	41200#U268	CAT-MUL	111567/19(111586)	-0.500429	-1.15872	0.0360752	0.0979118	LOGISTIC-BINARY	Operative procedures - main OPCS4: U26.8 Other specified diagnostic testing of genitourinary system	100091	Health-related outcomes	Hospital inpatient	2005	Summary Operations	2005	Health-related outcomes > Hospital inpatient > Summary Operations
1466	NO	N/A	20003#1140865716	CAT-MUL	111445/131(111576)	-0.156738	-0.348688	0.023117	0.0979369	LOGISTIC-BINARY	Treatment/medication code: senna	100000	UK Biobank Assessment Centre	Verbal interview	100075	Medications	100075	UK Biobank Assessment Centre > Verbal interview > Medications
1467	NO	N/A	22601#22133068	CAT-MUL	28476/172(28648)	-0.135423	-0.300427	0.0207723	0.097995	LOGISTIC-BINARY	Job coding: pharmacist, pharmacologist, pharmaceutical chemist	100089	Online follow-up	Work environment	130	Employment history	130	Online follow-up > Work environment > Employment history
1468	NO	N/A	22617#2213	CAT-MUL	28476/172(28648)	-0.135423	-0.300427	0.0207723	0.097995	LOGISTIC-BINARY	Job code - historical: Pharmacists/pharmacologists	100089	Online follow-up	Work environment	130	Employment history	130	Online follow-up > Work environment > Employment history
1469	NO	N/A	20277#3533	CAT-MUL	97748/109(97857)	0.148146	-0.0322691	0.319379	0.0980903	LOGISTIC-BINARY	Job code at visit: Insurance underwriters	100000	UK Biobank Assessment Centre	Verbal interview	100073	Employment	100073	UK Biobank Assessment Centre > Verbal interview > Employment
1470	NO	N/A	23458	CONTINUOUS	62355	-0.0062557	-0.0136742	0.00116274	0.0983771	LINEAR	Polyunsaturated Fatty Acids to Monounsaturated Fatty Acids ratio	220	Biological samples	Blood assays		Blood assays	220	Biological samples > Blood assays > NMR metabolomics
1471	NO	N/A	6142#7	CAT-MUL	109658/1589(111247)	0.0410281	-0.00801647	0.0893318	0.0984694	LOGISTIC-BINARY	Current employment status: Full or part-time student	100000	UK Biobank Assessment Centre	Touchscreen	100062	Sociodemographics	100064	UK Biobank Assessment Centre > Touchscreen > Sociodemographics > Employment
1472	NO	N/A	41200#Q111	CAT-MUL	110670/916(111586)	0.0537411	-0.0106522	0.116882	0.0984979	LOGISTIC-BINARY	Operative procedures - main OPCS4: Q11.1 Vacuum aspiration of products of conception from uterus NEC	100091	Health-related outcomes	Hospital inpatient	2005	Summary Operations	2005	Health-related outcomes > Hospital inpatient > Summary Operations
1473	NO	N/A	41200#H352	CAT-MUL	111555/31(111586)	0.263585	-0.0640552	0.56483	0.0985341	LOGISTIC-BINARY	Operative procedures - main OPCS4: H35.2 Posterior fixation of rectum using prosthetic material	100091	Health-related outcomes	Hospital inpatient	2005	Summary Operations	2005	Health-related outcomes > Hospital inpatient > Summary Operations
1474	NO	N/A	41200#T523	CAT-MUL	111571/15(111586)	-0.582287	-1.35842	0.0329784	0.0985584	LOGISTIC-BINARY	Operative procedures - main OPCS4: T52.3 Plantar fasciectomy	100091	Health-related outcomes	Hospital inpatient	2005	Summary Operations	2005	Health-related outcomes > Hospital inpatient > Summary Operations
1475	NO	N/A	41200#P033	CAT-MUL	111566/20(111586)	0.32036	-0.0809971	0.685494	0.0985698	LOGISTIC-BINARY	Operative procedures - main OPCS4: P03.3 Excision of lesion of Bartholin gland	100091	Health-related outcomes	Hospital inpatient	2005	Summary Operations	2005	Health-related outcomes > Hospital inpatient > Summary Operations
1476	NO	N/A	25161	CONTINUOUS	12266	0.0149023	-0.00278104	0.0325857	0.0985835	LINEAR	Mean MO in medial lemniscus on FA skeleton (left)	100000	UK Biobank Assessment Centre	Imaging	100	Brain MRI	134	UK Biobank Assessment Centre > Imaging > Brain MRI > Diffusion brain MRI > dMRI skeleton
1477	NO	N/A	25358	CONTINUOUS	12266	-0.0146605	-0.0320733	0.00275238	0.0989025	LINEAR	Mean ICVF in cerebral peduncle on FA skeleton (right)	100000	UK Biobank Assessment Centre	Imaging	100	Brain MRI	134	UK Biobank Assessment Centre > Imaging > Brain MRI > Diffusion brain MRI > dMRI skeleton
1478	NO	N/A	20004#1431	CAT-MUL	111405/171(111576)	0.118986	-0.0255402	0.257445	0.0989396	LOGISTIC-BINARY	Operation code: urethral surgery	100000	UK Biobank Assessment Centre	Verbal interview	100076	Operations	100076	UK Biobank Assessment Centre > Verbal interview > Operations
1479	NO	N/A	22601#32183089	CAT-MUL	28616/32(28648)	0.257681	-0.0629297	0.553107	0.0992372	LOGISTIC-BINARY	Job coding: dental technician, dental hygienist	100089	Online follow-up	Work environment	130	Employment history	130	Online follow-up > Work environment > Employment history
1480	NO	N/A	27294	CONTINUOUS	13002	-0.0143959	-0.0315124	0.00272052	0.0992543	LINEAR	Mean thickness of superiortemporal (right hemisphere)	100000	UK Biobank Assessment Centre	Imaging	100	Brain MRI	196	UK Biobank Assessment Centre > Imaging > Brain MRI > T1 structural brain MRI > Freesurfer DKT
1481	NO	N/A	22617#3563	CAT-MUL	28327/321(28648)	0.0889615	-0.0185668	0.193128	0.0992925	LOGISTIC-BINARY	Job code - historical: Vocational and industrial trainers and instructors	100089	Online follow-up	Work environment	130	Employment history	130	Online follow-up > Work environment > Employment history
1482	NO	N/A	25549	CONTINUOUS	12266	0.0148333	-0.00280625	0.0324728	0.0993129	LINEAR	Weighted-mean MO in tract parahippocampal part of cingulum (right)	100000	UK Biobank Assessment Centre	Imaging	100	Brain MRI	135	UK Biobank Assessment Centre > Imaging > Brain MRI > Diffusion brain MRI > dMRI weighted means
1483	NO	N/A	41200#M531	CAT-MUL	111576/10(111586)	-0.784446	-1.84541	0.0220883	0.0993936	LOGISTIC-BINARY	Operative procedures - main OPCS4: M53.1 Vaginal buttressing of urethra	100091	Health-related outcomes	Hospital inpatient	2005	Summary Operations	2005	Health-related outcomes > Hospital inpatient > Summary Operations
1484	NO	N/A	22601#34133167	CAT-MUL	28637/11(28648)	0.425033	-0.112097	0.913156	0.0994268	LOGISTIC-BINARY	Job coding: entertainer, comedian, acrobat, clown, juggler, performing animal trainer, puppeteer	100089	Online follow-up	Work environment	130	Employment history	130	Online follow-up > Work environment > Employment history
1485	NO	N/A	41200#L133	CAT-MUL	111522/64(111586)	0.188319	-0.0434848	0.405811	0.099458	LOGISTIC-BINARY	Operative procedures - main OPCS4: L13.3 Arteriography of pulmonary artery	100091	Health-related outcomes	Hospital inpatient	2005	Summary Operations	2005	Health-related outcomes > Hospital inpatient > Summary Operations
1486	NO	N/A	22617#1211	CAT-MUL	28594/54(28648)	-0.259089	-0.585684	0.033248	0.0995473	LOGISTIC-BINARY	Job code - historical: Farm managers	100089	Online follow-up	Work environment	130	Employment history	130	Online follow-up > Work environment > Employment history
1487	NO	N/A	20003#1140879392	CAT-MUL	111554/22(111576)	0.306211	-0.0776415	0.656782	0.0996049	LOGISTIC-BINARY	Treatment/medication code: manevac granules	100000	UK Biobank Assessment Centre	Verbal interview	100075	Medications	100075	UK Biobank Assessment Centre > Verbal interview > Medications
1488	NO	N/A	26794	CONTINUOUS	13002	0.0131002	-0.00250081	0.0287013	0.0998003	LINEAR	Volume of fusiform (left hemisphere)	100000	UK Biobank Assessment Centre	Imaging	100	Brain MRI	192	UK Biobank Assessment Centre > Imaging > Brain MRI > T1 structural brain MRI > Freesurfer desikan white
1489	NO	N/A	27042	CONTINUOUS	13002	-0.0142263	-0.0311691	0.0027165	0.0998149	LINEAR	Grey-white contrast in parsorbitalis (right hemisphere)	100000	UK Biobank Assessment Centre	Imaging	100	Brain MRI	194	UK Biobank Assessment Centre > Imaging > Brain MRI > T1 structural brain MRI > Freesurfer desikan gw
1490	NO	N/A	25354	CONTINUOUS	12266	-0.0145268	-0.0318334	0.00277983	0.099931	LINEAR	Mean ICVF in inferior cerebellar peduncle on FA skeleton (right)	100000	UK Biobank Assessment Centre	Imaging	100	Brain MRI	134	UK Biobank Assessment Centre > Imaging > Brain MRI > Diffusion brain MRI > dMRI skeleton
1491	NO	N/A	41200#M025	CAT-MUL	111423/163(111586)	0.121655	-0.0266855	0.263627	0.100069	LOGISTIC-BINARY	Operative procedures - main OPCS4: M02.5 Nephrectomy NEC	100091	Health-related outcomes	Hospital inpatient	2005	Summary Operations	2005	Health-related outcomes > Hospital inpatient > Summary Operations
1492	NO	N/A	20277#3113	CAT-MUL	97670/187(97857)	0.114532	-0.0249425	0.248367	0.100115	LOGISTIC-BINARY	Job code at visit: Engineering technicians	100000	UK Biobank Assessment Centre	Verbal interview	100073	Employment	100073	UK Biobank Assessment Centre > Verbal interview > Employment
1493	NO	N/A	41200#T723	CAT-MUL	110948/638(111586)	-0.0675876	-0.149277	0.0119035	0.100124	LOGISTIC-BINARY	Operative procedures - main OPCS4: T72.3 Release of constriction of sheath of tendon	100091	Health-related outcomes	Hospital inpatient	2005	Summary Operations	2005	Health-related outcomes > Hospital inpatient > Summary Operations
1494	NO	N/A	132578	DATE	111569/17(111586)	-0.523284	-1.21984	0.0374226	0.100148	LOGISTIC-BINARY	Date Q84 first reported (other congenital malformations of integument)	2417	Health-related outcomes	First occurrences		First occurrences	2417	Health-related outcomes > First occurrences > Congenital disruptions and chromosomal abnormalities
1495	NO	N/A	6149#5	CAT-MUL	105606/5635(111241)	-0.0227338	-0.0499548	0.00426451	0.100217	LOGISTIC-BINARY	Mouth/teeth dental problems: Toothache	100000	UK Biobank Assessment Centre	Touchscreen	100036	Health and medical history	100046	UK Biobank Assessment Centre > Touchscreen > Health and medical history > Mouth
1496	NO	N/A	20003#1140879644	CAT-MUL	111551/25(111576)	0.288864	-0.0733538	0.620206	0.100274	LOGISTIC-BINARY	Treatment/medication code: amantadine	100000	UK Biobank Assessment Centre	Verbal interview	100075	Medications	100075	UK Biobank Assessment Centre > Verbal interview > Medications
1497	NO	N/A	20199#1141180228	CAT-MUL	16085/20(16105)	0.316628	-0.0815014	0.680497	0.100474	LOGISTIC-BINARY	Antibiotic codes for last 3 months: amoxicillin product	100000	UK Biobank Assessment Centre	Verbal interview	100075	Medications	100075	UK Biobank Assessment Centre > Verbal interview > Medications
1498	NO	N/A	27851	CONTINUOUS	12642	0.0146394	-0.00283118	0.0321099	0.100511	LINEAR	Disc diameter after inverse rank normal transformation (left)	100078	Assessment Centre	Physical measures	100079	Physical measures	100079	Assessment Centre > Physical measures > Eye measures > Retinal optical coherence tomography > Derived OCT measures
1499	NO	N/A	40013#1735	CAT-MUL	111571/15(111586)	0.363971	-0.0971546	0.78097	0.100543	LOGISTIC-BINARY	Type of cancer: ICD9: 1735 Other malignant neoplasm of skin of trunk, except scrotum	100091	Health-related outcomes	Cancer register	100092	Cancer register	100092	Health-related outcomes > Cancer register
1500	NO	N/A	41200#L848	CAT-MUL	111571/15(111586)	0.363575	-0.0971769	0.78047	0.100671	LOGISTIC-BINARY	Operative procedures - main OPCS4: L84.8 Other specified combined operations on varicose vein of leg	100091	Health-related outcomes	Hospital inpatient	2005	Summary Operations	2005	Health-related outcomes > Hospital inpatient > Summary Operations
1501	NO	N/A	20003#1141166086	CAT-MUL	111544/32(111576)	-0.346171	-0.792711	0.0387654	0.100715	LOGISTIC-BINARY	Treatment/medication code: rennie duo oral suspension	100000	UK Biobank Assessment Centre	Verbal interview	100075	Medications	100075	UK Biobank Assessment Centre > Verbal interview > Medications
1502	NO	N/A	22601#91292584	CAT-MUL	28625/23(28648)	-0.436972	-1.01131	0.0399727	0.100797	LOGISTIC-BINARY	Job coding: drainage worker, ditch digger	100089	Online follow-up	Work environment	130	Employment history	130	Online follow-up > Work environment > Employment history
1503	NO	N/A	20277#9243	CAT-MUL	97839/18(97857)	0.334541	-0.087986	0.718448	0.100804	LOGISTIC-BINARY	Job code at visit: School crossing patrol attendants	100000	UK Biobank Assessment Centre	Verbal interview	100073	Employment	100073	UK Biobank Assessment Centre > Verbal interview > Employment
1504	NO	N/A	23042	INTEGER	2161	0.0359476	-0.00699901	0.0788942	0.100845	LINEAR	GroEL antigen for Helicobacter pylori	100078	Biological samples	Assay results	100080	Blood assays	1307	Biological samples > Assay results > Blood assays > Infectious Diseases > Infectious Disease Antigens
1505	NO	N/A	20277#4136	CAT-MUL	97677/180(97857)	-0.130835	-0.291562	0.0213645	0.10085	LOGISTIC-BINARY	Job code at visit: Database assistants/clerks	100000	UK Biobank Assessment Centre	Verbal interview	100073	Employment	100073	UK Biobank Assessment Centre > Verbal interview > Employment
1506	NO	N/A	20155	INTEGER	26719	0.00988914	-0.0019245	0.0217028	0.100861	LINEAR	Interval between previous point and current one in alphanumeric path (trail #2)	100089	Online follow-up	Cognitive function online	121	Trail making	121	Online follow-up > Cognitive function online > Trail making
1507	NO	N/A	41200#V544	CAT-MUL	110303/1283(111586)	-0.0471114	-0.103979	0.00870136	0.101174	LOGISTIC-BINARY	Operative procedures - main OPCS4: V54.4 Injection around spinal facet of spine	100091	Health-related outcomes	Hospital inpatient	2005	Summary Operations	2005	Health-related outcomes > Hospital inpatient > Summary Operations
1508	NO	N/A	22601#54122878	CAT-MUL	28607/41(28648)	-0.300474	-0.684938	0.0377134	0.10153	LOGISTIC-BINARY	Job coding: upholsterer, coach trimmer, curtain maker, mattress maker	100089	Online follow-up	Work environment	130	Employment history	130	Online follow-up > Work environment > Employment history
1509	NO	N/A	22617#5412	CAT-MUL	28607/41(28648)	-0.300474	-0.684938	0.0377134	0.10153	LOGISTIC-BINARY	Job code - historical: Upholsterers	100089	Online follow-up	Work environment	130	Employment history	130	Online follow-up > Work environment > Employment history
1510	NO	N/A	26554	CONTINUOUS	13002	0.0136059	-0.00268205	0.0298939	0.101575	LINEAR	Volume of Lateral-Ventricle (left hemisphere)	100000	UK Biobank Assessment Centre	Imaging	100	Brain MRI	190	UK Biobank Assessment Centre > Imaging > Brain MRI > T1 structural brain MRI > Freesurfer ASEG
1511	NO	N/A	26923	CONTINUOUS	13002	0.0118674	-0.00234036	0.0260752	0.1016	LINEAR	Area of TotalSurface (left hemisphere)	100000	UK Biobank Assessment Centre	Imaging	100	Brain MRI	193	UK Biobank Assessment Centre > Imaging > Brain MRI > T1 structural brain MRI > Freesurfer desikan pial
1512	NO	N/A	41200#V253	CAT-MUL	111534/52(111586)	-0.260555	-0.591148	0.0350611	0.101628	LOGISTIC-BINARY	Operative procedures - main OPCS4: V25.3 Primary posterior decompression of lumbar spine and intertransverse fusion of joint of lumbar spine	100091	Health-related outcomes	Hospital inpatient	2005	Summary Operations	2005	Health-related outcomes > Hospital inpatient > Summary Operations
1513	NO	N/A	27592	CONTINUOUS	13002	0.0132683	-0.00261824	0.0291549	0.101634	LINEAR	Area of Pole-occipital (right hemisphere)	100000	UK Biobank Assessment Centre	Imaging	100	Brain MRI	197	UK Biobank Assessment Centre > Imaging > Brain MRI > T1 structural brain MRI > Freesurfer a2009s
1514	NO	N/A	20277#6211	CAT-MUL	97801/56(97857)	0.19962	-0.0483207	0.431339	0.101747	LOGISTIC-BINARY	Job code at visit: Sports and leisure assistants	100000	UK Biobank Assessment Centre	Verbal interview	100073	Employment	100073	UK Biobank Assessment Centre > Verbal interview > Employment
1515	NO	N/A	4122	CONTINUOUS	33406	0.00892729	-0.00177044	0.019625	0.101921	LINEAR	Speed of sound through heel (right)	100000	UK Biobank Assessment Centre	Physical measures	100018	Bone-densitometry of heel	100018	UK Biobank Assessment Centre > Physical measures > Bone-densitometry of heel
1516	NO	N/A	25513	CONTINUOUS	12266	-0.0146595	-0.0322446	0.00292558	0.102274	LINEAR	Weighted-mean FA in tract uncinate fasciculus (left)	100000	UK Biobank Assessment Centre	Imaging	100	Brain MRI	135	UK Biobank Assessment Centre > Imaging > Brain MRI > Diffusion brain MRI > dMRI weighted means
1517	NO	N/A	41200#U113	CAT-MUL	111562/24(111586)	-0.416557	-0.964922	0.0416832	0.102313	LOGISTIC-BINARY	Operative procedures - main OPCS4: U11.3 Vascular ultrasound NEC	100091	Health-related outcomes	Hospital inpatient	2005	Summary Operations	2005	Health-related outcomes > Hospital inpatient > Summary Operations
1518	NO	N/A	25569	CONTINUOUS	12266	0.0147935	-0.00296894	0.0325559	0.102595	LINEAR	Weighted-mean L1 in tract acoustic radiation (left)	100000	UK Biobank Assessment Centre	Imaging	100	Brain MRI	135	UK Biobank Assessment Centre > Imaging > Brain MRI > Diffusion brain MRI > dMRI weighted means
1519	NO	N/A	41200#D207	CAT-MUL	111575/11(111586)	0.413942	-0.116977	0.891716	0.102734	LOGISTIC-BINARY	Operative procedures - main OPCS4: D20.7 Transtympanic injection to middle ear	100091	Health-related outcomes	Hospital inpatient	2005	Summary Operations	2005	Health-related outcomes > Hospital inpatient > Summary Operations
1520	NO	N/A	1807	INTEGER	52412	-0.00695827	-0.0153186	0.00140205	0.102831	LINEAR	Father's age at death	100000	UK Biobank Assessment Centre	Touchscreen	100034	Family history	100034	UK Biobank Assessment Centre > Touchscreen > Family history
1521	NO	N/A	23462	CONTINUOUS	62335	0.00617325	-0.00124716	0.0135937	0.102984	LINEAR	Glycine	220	Biological samples	Blood assays		Blood assays	220	Biological samples > Blood assays > NMR metabolomics
1522	NO	N/A	41200#G191	CAT-MUL	111576/10(111586)	0.430489	-0.123589	0.927676	0.103017	LOGISTIC-BINARY	Operative procedures - main OPCS4: G19.1 Diagnostic endoscopic examination of oesophagus and biopsy of lesion of oesophagus using rigid oesophagoscope	100091	Health-related outcomes	Hospital inpatient	2005	Summary Operations	2005	Health-related outcomes > Hospital inpatient > Summary Operations
1523	NO	N/A	41200#T691	CAT-MUL	111388/198(111586)	0.10981	-0.0250118	0.239274	0.10305	LOGISTIC-BINARY	Operative procedures - main OPCS4: T69.1 Primary tenolysis	100091	Health-related outcomes	Hospital inpatient	2005	Summary Operations	2005	Health-related outcomes > Hospital inpatient > Summary Operations
1524	NO	N/A	23276	CONTINUOUS	12935	0.00959721	-0.00194316	0.0211376	0.103105	LINEAR	Legs tissue fat percentage	100000	UK Biobank Assessment Centre	Imaging	103	DXA assessment	124	UK Biobank Assessment Centre > Imaging > DXA assessment > Body composition by DXA
1525	NO	N/A	20277#4214	CAT-MUL	97666/191(97857)	0.11167	-0.0256165	0.243403	0.103359	LOGISTIC-BINARY	Job code at visit: Company secretaries	100000	UK Biobank Assessment Centre	Verbal interview	100073	Employment	100073	UK Biobank Assessment Centre > Verbal interview > Employment
1526	NO	N/A	41200#G521	CAT-MUL	111552/34(111586)	0.24976	-0.0647521	0.539879	0.10366	LOGISTIC-BINARY	Operative procedures - main OPCS4: G52.1 Closure of perforated ulcer of duodenum	100091	Health-related outcomes	Hospital inpatient	2005	Summary Operations	2005	Health-related outcomes > Hospital inpatient > Summary Operations
1527	NO	N/A	41200#C653	CAT-MUL	111572/14(111586)	0.369538	-0.102936	0.797443	0.103698	LOGISTIC-BINARY	Operative procedures - main OPCS4: C65.3 Revision of bleb NEC	100091	Health-related outcomes	Hospital inpatient	2005	Summary Operations	2005	Health-related outcomes > Hospital inpatient > Summary Operations
1528	NO	N/A	20003#1140909872	CAT-MUL	111542/34(111576)	-0.332064	-0.762763	0.0415096	0.103772	LOGISTIC-BINARY	Treatment/medication code: vitamin b1 preparation	100000	UK Biobank Assessment Centre	Verbal interview	100075	Medications	100075	UK Biobank Assessment Centre > Verbal interview > Medications
1529	NO	N/A	25731	CONTINUOUS	12865	0.0141034	-0.00290184	0.0311087	0.104046	LINEAR	Discrepancy between T1 brain image and standard-space brain template (linearly-aligned)	100000	UK Biobank Assessment Centre	Imaging	100	Brain MRI	110	UK Biobank Assessment Centre > Imaging > Brain MRI > T1 structural brain MRI
1530	NO	N/A	41200#E048	CAT-MUL	111569/17(111586)	-0.520939	-1.22177	0.04402	0.104143	LOGISTIC-BINARY	Operative procedures - main OPCS4: E04.8 Other specified operations on turbinate of nose	100091	Health-related outcomes	Hospital inpatient	2005	Summary Operations	2005	Health-related outcomes > Hospital inpatient > Summary Operations
1531	NO	N/A	41200#D141	CAT-MUL	111397/189(111586)	-0.126142	-0.282497	0.0221481	0.104212	LOGISTIC-BINARY	Operative procedures - main OPCS4: D14.1 Tympanoplasty using graft	100091	Health-related outcomes	Hospital inpatient	2005	Summary Operations	2005	Health-related outcomes > Hospital inpatient > Summary Operations
1532	NO	N/A	20277#9139	CAT-MUL	97529/328(97857)	-0.0943835	-0.210547	0.0173495	0.104262	LOGISTIC-BINARY	Job code at visit: Labourers in process and plant operations n.e.c.	100000	UK Biobank Assessment Centre	Verbal interview	100073	Employment	100073	UK Biobank Assessment Centre > Verbal interview > Employment
1533	NO	N/A	20003#1141188522	CAT-MUL	111564/12(111576)	-0.66569	-1.57691	0.0380547	0.104358	LOGISTIC-BINARY	Treatment/medication code: feminax tablet	100000	UK Biobank Assessment Centre	Verbal interview	100075	Medications	100075	UK Biobank Assessment Centre > Verbal interview > Medications
1534	NO	N/A	20003#1141199858	CAT-MUL	111559/17(111576)	0.342057	-0.0957202	0.738961	0.10481	LOGISTIC-BINARY	Treatment/medication code: cardioplen xl 5mg m/r tablet	100000	UK Biobank Assessment Centre	Verbal interview	100075	Medications	100075	UK Biobank Assessment Centre > Verbal interview > Medications
1535	NO	N/A	41200#M132	CAT-MUL	111521/65(111586)	0.184797	-0.0462979	0.401577	0.104842	LOGISTIC-BINARY	Operative procedures - main OPCS4: M13.2 Percutaneous drainage of kidney	100091	Health-related outcomes	Hospital inpatient	2005	Summary Operations	2005	Health-related outcomes > Hospital inpatient > Summary Operations
1536	NO	N/A	25398	CONTINUOUS	12266	-0.0143662	-0.0317349	0.00300257	0.104979	LINEAR	Mean OD in corticospinal tract on FA skeleton (right)	100000	UK Biobank Assessment Centre	Imaging	100	Brain MRI	134	UK Biobank Assessment Centre > Imaging > Brain MRI > Diffusion brain MRI > dMRI skeleton
1537	NO	N/A	6145#6	CAT-MUL	90968/19955(110923)	-0.0127524	-0.0282044	0.00264824	0.105176	LOGISTIC-BINARY	Illness, injury, bereavement, stress in last 2 years: Financial difficulties	100000	UK Biobank Assessment Centre	Touchscreen	100059	Psychosocial factors	100060	UK Biobank Assessment Centre > Touchscreen > Psychosocial factors > Mental health
1538	NO	N/A	41200#K652	CAT-MUL	111526/60(111586)	0.191216	-0.0489167	0.416083	0.10592	LOGISTIC-BINARY	Operative procedures - main OPCS4: K65.2 Catheterisation of right side of heart NEC	100091	Health-related outcomes	Hospital inpatient	2005	Summary Operations	2005	Health-related outcomes > Hospital inpatient > Summary Operations
1539	NO	N/A	27157	CONTINUOUS	13002	0.0132606	-0.00281867	0.0293399	0.106003	LINEAR	Area of paracentral (left hemisphere)	100000	UK Biobank Assessment Centre	Imaging	100	Brain MRI	196	UK Biobank Assessment Centre > Imaging > Brain MRI > T1 structural brain MRI > Freesurfer DKT
1540	NO	N/A	41200#H019	CAT-MUL	111471/115(111586)	0.140609	-0.0346217	0.307108	0.106215	LOGISTIC-BINARY	Operative procedures - main OPCS4: H01.9 Unspecified emergency excision of appendix	100091	Health-related outcomes	Hospital inpatient	2005	Summary Operations	2005	Health-related outcomes > Hospital inpatient > Summary Operations
1541	NO	N/A	1747-3	CAT-SIN	44264/111370	-999	-999	-999	0.106286	MULTINOMIAL-LOGISTIC	Hair colour (natural, before greying)	100000	UK Biobank Assessment Centre	Touchscreen	100050	Lifestyle and environment	100055	UK Biobank Assessment Centre > Touchscreen > Lifestyle and environment > Sun exposure
1542	NO	N/A	20092#3	CAT-MUL	16025/266(16291)	-0.105476	-0.23646	0.0199124	0.106531	LOGISTIC-BINARY	Type of baguette eaten: wholemeal	100089	Online follow-up	Diet by 24-hour recall	100101	Bread/pasta/rice yesterday	100101	Online follow-up > Diet by 24-hour recall > Bread/pasta/rice yesterday
1543	NO	N/A	22617#5232	CAT-MUL	28598/50(28648)	-0.267051	-0.611252	0.0399678	0.106583	LOGISTIC-BINARY	Job code - historical: Vehicle body builders and repairers	100089	Online follow-up	Work environment	130	Employment history	130	Online follow-up > Work environment > Employment history
1544	NO	N/A	40013#2273	CAT-MUL	111573/13(111586)	-0.619322	-1.47245	0.0446185	0.106878	LOGISTIC-BINARY	Type of cancer: ICD9: 2273 Benign neoplasm of pituitary gland and craniopharyngeal duct	100091	Health-related outcomes	Cancer register	100092	Cancer register	100092	Health-related outcomes > Cancer register
1545	NO	N/A	30530	CONTINUOUS	108272	-0.00473596	-0.0104935	0.00102157	0.106917	LINEAR	Sodium in urine	100078	Biological samples	Assay results	100083	Urine assays	100083	Biological samples > Assay results > Urine assays
1546	NO	N/A	41200#T676	CAT-MUL	110928/658(111586)	-0.0652157	-0.145614	0.0130666	0.107065	LOGISTIC-BINARY	Operative procedures - main OPCS4: T67.6 Primary simple repair of tendon	100091	Health-related outcomes	Hospital inpatient	2005	Summary Operations	2005	Health-related outcomes > Hospital inpatient > Summary Operations
1547	NO	N/A	23469	CONTINUOUS	62341	-0.0063776	-0.0141349	0.00137969	0.107097	LINEAR	Tyrosine	220	Biological samples	Blood assays		Blood assays	220	Biological samples > Blood assays > NMR metabolomics
1548	NO	N/A	22601#92293192	CAT-MUL	28638/10(28648)	0.430366	-0.128653	0.93469	0.107175	LOGISTIC-BINARY	Job coding: bingo assistant/caller	100089	Online follow-up	Work environment	130	Employment history	130	Online follow-up > Work environment > Employment history
1549	NO	N/A	20003#1140871692	CAT-MUL	111514/62(111576)	-0.229751	-0.524373	0.0369026	0.107493	LOGISTIC-BINARY	Treatment/medication code: morphine	100000	UK Biobank Assessment Centre	Verbal interview	100075	Medications	100075	UK Biobank Assessment Centre > Verbal interview > Medications
1550	NO	N/A	20003#1140879824	CAT-MUL	111564/12(111576)	0.389621	-0.118297	0.844027	0.10763	LOGISTIC-BINARY	Treatment/medication code: labetalol	100000	UK Biobank Assessment Centre	Verbal interview	100075	Medications	100075	UK Biobank Assessment Centre > Verbal interview > Medications
1551	NO	N/A	41200#T252	CAT-MUL	111296/290(111586)	-0.0993859	-0.223068	0.0192489	0.10765	LOGISTIC-BINARY	Operative procedures - main OPCS4: T25.2 Primary repair of incisional hernia using insert of prosthetic material	100091	Health-related outcomes	Hospital inpatient	2005	Summary Operations	2005	Health-related outcomes > Hospital inpatient > Summary Operations
1552	NO	N/A	26823	CONTINUOUS	13002	0.0135243	-0.00296087	0.0300095	0.10784	LINEAR	Area of bankssts (right hemisphere)	100000	UK Biobank Assessment Centre	Imaging	100	Brain MRI	192	UK Biobank Assessment Centre > Imaging > Brain MRI > T1 structural brain MRI > Freesurfer desikan white
1553	NO	N/A	41200#C186	CAT-MUL	111528/58(111586)	-0.23979	-0.548552	0.0380799	0.107895	LOGISTIC-BINARY	Operative procedures - main OPCS4: C18.6 Correction of ptosis of eyelid using aponeurosis technique	100091	Health-related outcomes	Hospital inpatient	2005	Summary Operations	2005	Health-related outcomes > Hospital inpatient > Summary Operations
1554	NO	N/A	26722	CONTINUOUS	13002	0.0135258	-0.00297676	0.0300284	0.108172	LINEAR	Area of bankssts (left hemisphere)	100000	UK Biobank Assessment Centre	Imaging	100	Brain MRI	192	UK Biobank Assessment Centre > Imaging > Brain MRI > T1 structural brain MRI > Freesurfer desikan white
1555	NO	N/A	25315	CONTINUOUS	12266	0.0145266	-0.00320403	0.0322572	0.108312	LINEAR	Mean L3 in posterior limb of internal capsule on FA skeleton (left)	100000	UK Biobank Assessment Centre	Imaging	100	Brain MRI	134	UK Biobank Assessment Centre > Imaging > Brain MRI > Diffusion brain MRI > dMRI skeleton
1556	NO	N/A	20003#1140875630	CAT-MUL	111562/14(111576)	0.365916	-0.108529	0.795163	0.108367	LOGISTIC-BINARY	Treatment/medication code: movelat cream	100000	UK Biobank Assessment Centre	Verbal interview	100075	Medications	100075	UK Biobank Assessment Centre > Verbal interview > Medications
1557	NO	N/A	41200#L849	CAT-MUL	111576/10(111586)	-0.757724	-1.81493	0.0403876	0.109034	LOGISTIC-BINARY	Operative procedures - main OPCS4: L84.9 Unspecified combined operations on varicose vein of leg	100091	Health-related outcomes	Hospital inpatient	2005	Summary Operations	2005	Health-related outcomes > Hospital inpatient > Summary Operations
1558	NO	N/A	41200#E143	CAT-MUL	111570/16(111586)	-0.52255	-1.23677	0.0519684	0.109128	LOGISTIC-BINARY	Operative procedures - main OPCS4: E14.3 External ethmoidectomy	100091	Health-related outcomes	Hospital inpatient	2005	Summary Operations	2005	Health-related outcomes > Hospital inpatient > Summary Operations
1559	NO	N/A	22601#32293082	CAT-MUL	28311/337(28648)	-0.0916036	-0.205917	0.0185093	0.109384	LOGISTIC-BINARY	Job coding: other therapist including acupuncturist, aromatherapist, dietician, herbalist, homeopath, hypnotherapist, masseur, orthoptist, osteopath, psychotherapist	100089	Online follow-up	Work environment	130	Employment history	130	Online follow-up > Work environment > Employment history
1560	NO	N/A	41200#H464	CAT-MUL	111575/11(111586)	-0.700363	-1.67996	0.0459227	0.110077	LOGISTIC-BINARY	Operative procedures - main OPCS4: H46.4 Intubation of rectum NEC	100091	Health-related outcomes	Hospital inpatient	2005	Summary Operations	2005	Health-related outcomes > Hospital inpatient > Summary Operations
1561	NO	N/A	41200#K754	CAT-MUL	111576/10(111586)	0.423792	-0.132186	0.923938	0.110082	LOGISTIC-BINARY	Operative procedures - main OPCS4: K75.4 Percutaneous transluminal balloon angioplasty and insertion of 3 or more stents into coronary artery NEC	100091	Health-related outcomes	Hospital inpatient	2005	Summary Operations	2005	Health-related outcomes > Hospital inpatient > Summary Operations
1562	NO	N/A	26865	CONTINUOUS	13002	-0.0139814	-0.0311346	0.00317181	0.110135	LINEAR	Mean thickness of isthmuscingulate (right hemisphere)	100000	UK Biobank Assessment Centre	Imaging	100	Brain MRI	192	UK Biobank Assessment Centre > Imaging > Brain MRI > T1 structural brain MRI > Freesurfer desikan white
1563	NO	N/A	25189	CONTINUOUS	12266	0.0144307	-0.00327759	0.0321389	0.110212	LINEAR	Mean MO in cingulum hippocampus on FA skeleton (left)	100000	UK Biobank Assessment Centre	Imaging	100	Brain MRI	134	UK Biobank Assessment Centre > Imaging > Brain MRI > Diffusion brain MRI > dMRI skeleton
1564	NO	N/A	25390	CONTINUOUS	12266	-0.0140712	-0.0313463	0.00320399	0.110378	LINEAR	Mean ICVF in tapetum on FA skeleton (right)	100000	UK Biobank Assessment Centre	Imaging	100	Brain MRI	134	UK Biobank Assessment Centre > Imaging > Brain MRI > Diffusion brain MRI > dMRI skeleton
1565	NO	N/A	25646	CONTINUOUS	12266	0.0142972	-0.00327128	0.0318658	0.110699	LINEAR	Weighted-mean L3 in tract superior thalamic radiation (left)	100000	UK Biobank Assessment Centre	Imaging	100	Brain MRI	135	UK Biobank Assessment Centre > Imaging > Brain MRI > Diffusion brain MRI > dMRI weighted means
1566	NO	N/A	20003#1140882694	CAT-MUL	111179/397(111576)	-0.0836325	-0.188309	0.0174272	0.11088	LOGISTIC-BINARY	Treatment/medication code: betnovate cream	100000	UK Biobank Assessment Centre	Verbal interview	100075	Medications	100075	UK Biobank Assessment Centre > Verbal interview > Medications
1567	NO	N/A	20004#1455	CAT-MUL	109077/2499(111576)	-0.0328484	-0.0735196	0.00730254	0.11109	LOGISTIC-BINARY	Operation code: cholecystectomy/gall bladder removal	100000	UK Biobank Assessment Centre	Verbal interview	100076	Operations	100076	UK Biobank Assessment Centre > Verbal interview > Operations
1568	NO	N/A	3536	INTEGER	7512	-0.0162305	-0.0362006	0.0037396	0.111158	LINEAR	Age started hormone-replacement therapy (HRT)	100000	UK Biobank Assessment Centre	Touchscreen	100068	Sex-specific factors	100069	UK Biobank Assessment Centre > Touchscreen > Sex-specific factors > Female-specific factors
1569	NO	N/A	41200#T331	CAT-MUL	111570/16(111586)	-0.526457	-1.25312	0.0533488	0.111213	LOGISTIC-BINARY	Operative procedures - main OPCS4: T33.1 Open excision of lesion of peritoneum	100091	Health-related outcomes	Hospital inpatient	2005	Summary Operations	2005	Health-related outcomes > Hospital inpatient > Summary Operations
1570	NO	N/A	26533	CONTINUOUS	13002	-0.0139165	-0.031042	0.003209	0.111218	LINEAR	Volume of CC-Central (whole brain)	100000	UK Biobank Assessment Centre	Imaging	100	Brain MRI	190	UK Biobank Assessment Centre > Imaging > Brain MRI > T1 structural brain MRI > Freesurfer ASEG
1571	NO	N/A	27279	CONTINUOUS	13002	-0.0139456	-0.0311083	0.00321716	0.111248	LINEAR	Mean thickness of middletemporal (right hemisphere)	100000	UK Biobank Assessment Centre	Imaging	100	Brain MRI	196	UK Biobank Assessment Centre > Imaging > Brain MRI > T1 structural brain MRI > Freesurfer DKT
1572	NO	N/A	40013#2028	CAT-MUL	111570/16(111586)	0.341961	-0.103928	0.74636	0.11127	LOGISTIC-BINARY	Type of cancer: ICD9: 2028 Other lymphomas	100091	Health-related outcomes	Cancer register	100092	Cancer register	100092	Health-related outcomes > Cancer register
1573	NO	N/A	26759	CONTINUOUS	13002	0.013966	-0.00322434	0.0311563	0.111299	LINEAR	Mean thickness of cuneus (left hemisphere)	100000	UK Biobank Assessment Centre	Imaging	100	Brain MRI	192	UK Biobank Assessment Centre > Imaging > Brain MRI > T1 structural brain MRI > Freesurfer desikan white
1574	NO	N/A	41200#H091	CAT-MUL	111574/12(111586)	0.387064	-0.120758	0.844715	0.111321	LOGISTIC-BINARY	Operative procedures - main OPCS4: H09.1 Left hemicolectomy and end to end anastomosis of colon to rectum	100091	Health-related outcomes	Hospital inpatient	2005	Summary Operations	2005	Health-related outcomes > Hospital inpatient > Summary Operations
1575	NO	N/A	6164#5	CAT-MUL	65256/45950(111206)	0.00988904	-0.00229269	0.0220636	0.111481	LOGISTIC-BINARY	Types of physical activity in last 4 weeks: Heavy DIY (eg: weeding, lawn mowing, carpentry, digging)	100000	UK Biobank Assessment Centre	Touchscreen	100050	Lifestyle and environment	100054	UK Biobank Assessment Centre > Touchscreen > Lifestyle and environment > Physical activity
1576	NO	N/A	27401	CONTINUOUS	13002	0.0128732	-0.00298494	0.0287314	0.11159	LINEAR	Area of S-temporal-sup (left hemisphere)	100000	UK Biobank Assessment Centre	Imaging	100	Brain MRI	197	UK Biobank Assessment Centre > Imaging > Brain MRI > T1 structural brain MRI > Freesurfer a2009s
1577	NO	N/A	26972	CONTINUOUS	13002	0.0132291	-0.00307036	0.0295286	0.111654	LINEAR	Area of paracentral (right hemisphere)	100000	UK Biobank Assessment Centre	Imaging	100	Brain MRI	193	UK Biobank Assessment Centre > Imaging > Brain MRI > T1 structural brain MRI > Freesurfer desikan pial
1578	NO	N/A	22601#41313093	CAT-MUL	28566/82(28648)	0.163095	-0.0442487	0.358784	0.111871	LOGISTIC-BINARY	Job coding: ward clerk, medical records clerk	100089	Online follow-up	Work environment	130	Employment history	130	Online follow-up > Work environment > Employment history
1579	NO	N/A	25785	CONTINUOUS	12864	0.0128052	-0.00299536	0.0286057	0.112185	LINEAR	Volume of grey matter in Insular Cortex (right)	1101	UK Biobank Assessment Centre	Imaging		Imaging	1101	UK Biobank Assessment Centre > Imaging > Brain MRI > T1 structural brain MRI > Regional grey matter volumes (FAST)
1580	NO	N/A	6772	INTEGER	17658	0.0118477	-0.00277628	0.0264717	0.112308	LINEAR	Interval between previous point and current one in numeric path (trail #1)	100000	UK Biobank Assessment Centre	Cognitive function	505	Trail making	505	UK Biobank Assessment Centre > Cognitive function > Trail making
1581	NO	N/A	23031	INTEGER	2161	-0.0350148	-0.0782495	0.00821986	0.112382	LINEAR	E7 antigen for Human Papillomavirus type-16	100078	Biological samples	Assay results	100080	Blood assays	1307	Biological samples > Assay results > Blood assays > Infectious Diseases > Infectious Disease Antigens
1582	NO	N/A	41200#W209	CAT-MUL	111468/118(111586)	-0.158301	-0.360797	0.0308073	0.112468	LOGISTIC-BINARY	Operative procedures - main OPCS4: W20.9 Unspecified primary open reduction of fracture of bone and extramedullary fixation	100091	Health-related outcomes	Hospital inpatient	2005	Summary Operations	2005	Health-related outcomes > Hospital inpatient > Summary Operations
1583	NO	N/A	41200#B354	CAT-MUL	111541/45(111586)	-0.272725	-0.631244	0.0451665	0.112473	LOGISTIC-BINARY	Operative procedures - main OPCS4: B35.4 Plastic operations on nipple	100091	Health-related outcomes	Hospital inpatient	2005	Summary Operations	2005	Health-related outcomes > Hospital inpatient > Summary Operations
1584	NO	N/A	20003#1141164828	CAT-MUL	111349/227(111576)	-0.111433	-0.252535	0.0230633	0.112664	LOGISTIC-BINARY	Treatment/medication code: adcal-d3 1.5g/10micrograms chewable tablet	100000	UK Biobank Assessment Centre	Verbal interview	100075	Medications	100075	UK Biobank Assessment Centre > Verbal interview > Medications
1585	NO	N/A	27027	CONTINUOUS	13002	-0.0137471	-0.030733	0.00323876	0.112673	LINEAR	Grey-white contrast in caudalmiddlefrontal (right hemisphere)	100000	UK Biobank Assessment Centre	Imaging	100	Brain MRI	194	UK Biobank Assessment Centre > Imaging > Brain MRI > T1 structural brain MRI > Freesurfer desikan gw
1586	NO	N/A	20277#5434	CAT-MUL	97443/414(97857)	-0.081365	-0.183721	0.0175206	0.112796	LOGISTIC-BINARY	Job code at visit: Chefs, cooks	100000	UK Biobank Assessment Centre	Verbal interview	100073	Employment	100073	UK Biobank Assessment Centre > Verbal interview > Employment
1587	NO	N/A	22617#3229	CAT-MUL	28297/351(28648)	-0.08878	-0.2006	0.0190256	0.112854	LOGISTIC-BINARY	Job code - historical: Therapists n.e.c.	100089	Online follow-up	Work environment	130	Employment history	130	Online follow-up > Work environment > Employment history
1588	NO	N/A	26974	CONTINUOUS	13002	0.0128484	-0.00304269	0.0287394	0.113028	LINEAR	Area of parsorbitalis (right hemisphere)	100000	UK Biobank Assessment Centre	Imaging	100	Brain MRI	193	UK Biobank Assessment Centre > Imaging > Brain MRI > T1 structural brain MRI > Freesurfer desikan pial
1589	NO	N/A	20003#1140865350	CAT-MUL	111491/85(111576)	-0.189684	-0.434761	0.0357309	0.113182	LOGISTIC-BINARY	Treatment/medication code: fybogel mebeverine sachet	100000	UK Biobank Assessment Centre	Verbal interview	100075	Medications	100075	UK Biobank Assessment Centre > Verbal interview > Medications
1590	NO	N/A	12676	INTEGER	18656	0.0113366	-0.00269147	0.0253647	0.113205	LINEAR	Peripheral pulse pressure during PWA	100000	UK Biobank Assessment Centre	Imaging	102	Heart MRI	128	UK Biobank Assessment Centre > Imaging > Heart MRI > Pulse wave analysis
1591	NO	N/A	40006#C342	CAT-MUL	111566/20(111586)	-0.447982	-1.06041	0.056679	0.113206	LOGISTIC-BINARY	Type of cancer: ICD10: C34.2 Middle lobe, bronchus or lung	100091	Health-related outcomes	Cancer register	100092	Cancer register	100092	Health-related outcomes > Cancer register
1592	NO	N/A	26692	CONTINUOUS	13002	-0.0133281	-0.0298239	0.00316761	0.113275	LINEAR	Volume of L-Sg (right hemisphere)	100000	UK Biobank Assessment Centre	Imaging	100	Brain MRI	191	UK Biobank Assessment Centre > Imaging > Brain MRI > T1 structural brain MRI > Freesurfer subsegmentation
1593	NO	N/A	41200#U549	CAT-MUL	111576/10(111586)	-0.728668	-1.76004	0.0517309	0.113319	LOGISTIC-BINARY	Operative procedures - main OPCS4: U54.9 Unspecified rehabilitation for other disorders	100091	Health-related outcomes	Hospital inpatient	2005	Summary Operations	2005	Health-related outcomes > Hospital inpatient > Summary Operations
1594	NO	N/A	20112#10	CAT-MUL	768/34(802)	0.260705	-0.0752855	0.575268	0.113355	LOGISTIC-BINARY	Illnesses of adopted father: Alzheimer's disease/dementia	100000	UK Biobank Assessment Centre	Touchscreen	100034	Family history	100034	UK Biobank Assessment Centre > Touchscreen > Family history
1595	NO	N/A	41200#W931	CAT-MUL	111504/82(111586)	0.16137	-0.0447127	0.355819	0.113479	LOGISTIC-BINARY	Operative procedures - main OPCS4: W93.1 Primary hybrid prosthetic replacement of hip joint using cemented acetabular component	100091	Health-related outcomes	Hospital inpatient	2005	Summary Operations	2005	Health-related outcomes > Hospital inpatient > Summary Operations
1596	NO	N/A	25094	CONTINUOUS	12266	-0.0140693	-0.0315024	0.00336387	0.113692	LINEAR	Mean FA in fornix cres+stria terminalis on FA skeleton (right)	100000	UK Biobank Assessment Centre	Imaging	100	Brain MRI	134	UK Biobank Assessment Centre > Imaging > Brain MRI > Diffusion brain MRI > dMRI skeleton
1597	NO	N/A	20003#1141177686	CAT-MUL	111557/19(111576)	-0.464397	-1.10333	0.0566583	0.113743	LOGISTIC-BINARY	Treatment/medication code: fersamal tablet	100000	UK Biobank Assessment Centre	Verbal interview	100075	Medications	100075	UK Biobank Assessment Centre > Verbal interview > Medications
1598	NO	N/A	21074	CAT-SIN	2722/3088(5810)	0.0421849	-0.0100793	0.0945703	0.114005	LOGISTIC-BINARY	Diarrhoea when IBS symptoms first began	100089	Online follow-up	Digestive health	153	Digestive health	153	Online follow-up > Digestive health
1599	NO	N/A	27003	CONTINUOUS	13002	-0.0131756	-0.0295204	0.00316929	0.114115	LINEAR	Grey-white contrast in middletemporal (left hemisphere)	100000	UK Biobank Assessment Centre	Imaging	100	Brain MRI	194	UK Biobank Assessment Centre > Imaging > Brain MRI > T1 structural brain MRI > Freesurfer desikan gw
1600	NO	N/A	20004#1095	CAT-MUL	111463/113(111576)	0.139039	-0.0381292	0.307452	0.114186	LOGISTIC-BINARY	Operation code: coronary artery bypass grafts (cabg)	100000	UK Biobank Assessment Centre	Verbal interview	100076	Operations	100076	UK Biobank Assessment Centre > Verbal interview > Operations
1601	NO	N/A	41200#H201	CAT-MUL	108070/3516(111586)	-0.0274603	-0.0617259	0.00644215	0.114293	LOGISTIC-BINARY	Operative procedures - main OPCS4: H20.1 Fibreoptic endoscopic snare resection of lesion of colon	100091	Health-related outcomes	Hospital inpatient	2005	Summary Operations	2005	Health-related outcomes > Hospital inpatient > Summary Operations
1602	NO	N/A	25542	CONTINUOUS	12266	-0.0143238	-0.0321052	0.00345755	0.11436	LINEAR	Weighted-mean MO in tract acoustic radiation (left)	100000	UK Biobank Assessment Centre	Imaging	100	Brain MRI	135	UK Biobank Assessment Centre > Imaging > Brain MRI > Diffusion brain MRI > dMRI weighted means
1603	NO	N/A	41200#L841	CAT-MUL	111251/335(111586)	0.082885	-0.0217431	0.184195	0.114438	LOGISTIC-BINARY	Operative procedures - main OPCS4: L84.1 Combined operations on primary long saphenous vein	100091	Health-related outcomes	Hospital inpatient	2005	Summary Operations	2005	Health-related outcomes > Hospital inpatient > Summary Operations
1604	NO	N/A	27387	CONTINUOUS	13002	0.0135899	-0.00329647	0.0304763	0.114705	LINEAR	Area of S-occipital-ant (left hemisphere)	100000	UK Biobank Assessment Centre	Imaging	100	Brain MRI	197	UK Biobank Assessment Centre > Imaging > Brain MRI > T1 structural brain MRI > Freesurfer a2009s
1605	NO	N/A	41200#F444	CAT-MUL	111492/94(111586)	-0.1781	-0.408517	0.0349989	0.114708	LOGISTIC-BINARY	Operative procedures - main OPCS4: F44.4 Excision of submandibular gland	100091	Health-related outcomes	Hospital inpatient	2005	Summary Operations	2005	Health-related outcomes > Hospital inpatient > Summary Operations
1606	NO	N/A	25737	CONTINUOUS	12413	0.0131755	-0.00319922	0.0295502	0.114778	LINEAR	Discrepancy between dMRI brain image and T1 brain image	100000	UK Biobank Assessment Centre	Imaging	100	Brain MRI	107	UK Biobank Assessment Centre > Imaging > Brain MRI > Diffusion brain MRI
1607	NO	N/A	25265	CONTINUOUS	12266	0.0141567	-0.00344073	0.0317541	0.114845	LINEAR	Mean L2 in anterior limb of internal capsule on FA skeleton (left)	100000	UK Biobank Assessment Centre	Imaging	100	Brain MRI	134	UK Biobank Assessment Centre > Imaging > Brain MRI > Diffusion brain MRI > dMRI skeleton
1608	NO	N/A	47	INTEGER	111202	0.00336167	-0.000819948	0.00754329	0.115106	LINEAR	Hand grip strength (right)	100000	UK Biobank Assessment Centre	Physical measures	100019	Hand grip strength	100019	UK Biobank Assessment Centre > Physical measures > Hand grip strength
1609	NO	N/A	20001#1072	CAT-MUL	111075/501(111576)	-0.0743077	-0.168268	0.0167833	0.115322	LOGISTIC-BINARY	Cancer code, self-reported: cin/pre-cancer cells cervix	100000	UK Biobank Assessment Centre	Verbal interview	100074	Medical conditions	100074	UK Biobank Assessment Centre > Verbal interview > Medical conditions
1610	NO	N/A	120011	CAT-SIN	40008/1988(41996)	0.0363907	-0.00919731	0.08143	0.115432	LOGISTIC-BINARY	Ever had gout	154	Online follow-up	Experience of pain		Experience of pain	154	Online follow-up > Experience of pain
1611	NO	N/A	6156#11	CAT-MUL	6788/2339(9127)	0.0374747	-0.00935127	0.0839777	0.115435	LOGISTIC-BINARY	Manic/hyper symptoms: I was more active than usual	100000	UK Biobank Assessment Centre	Touchscreen	100059	Psychosocial factors	100060	UK Biobank Assessment Centre > Touchscreen > Psychosocial factors > Mental health
1612	NO	N/A	22614#0	CAT-MUL	334/28105(28439)	0.0906032	-0.0202578	0.205742	0.115838	LOGISTIC-BINARY	Worked with pesticides: Rarely/never	100089	Online follow-up	Work environment	130	Employment history	130	Online follow-up > Work environment > Employment history
1613	NO	N/A	41200#W784	CAT-MUL	111461/125(111586)	-0.152285	-0.348813	0.0315015	0.115925	LOGISTIC-BINARY	Operative procedures - main OPCS4: W78.4 Limited release of contracture of capsule of joint	100091	Health-related outcomes	Hospital inpatient	2005	Summary Operations	2005	Health-related outcomes > Hospital inpatient > Summary Operations
1614	NO	N/A	41200#X714	CAT-MUL	111339/247(111586)	0.0957376	-0.0259236	0.212976	0.115932	LOGISTIC-BINARY	Operative procedures - main OPCS4: X71.4 Procurement of drugs for chemotherapy for neoplasm for regimens in Band 9	100091	Health-related outcomes	Hospital inpatient	2005	Summary Operations	2005	Health-related outcomes > Hospital inpatient > Summary Operations
1615	NO	N/A	27372	CONTINUOUS	13002	0.0134591	-0.00332361	0.0302419	0.115983	LINEAR	Area of S-calcarine (left hemisphere)	100000	UK Biobank Assessment Centre	Imaging	100	Brain MRI	197	UK Biobank Assessment Centre > Imaging > Brain MRI > T1 structural brain MRI > Freesurfer a2009s
1616	NO	N/A	41200#C546	CAT-MUL	111565/21(111586)	-0.432531	-1.0282	0.0593369	0.116187	LOGISTIC-BINARY	Operative procedures - main OPCS4: C54.6 Removal of implant or explant from sclera	100091	Health-related outcomes	Hospital inpatient	2005	Summary Operations	2005	Health-related outcomes > Hospital inpatient > Summary Operations
1617	NO	N/A	41200#V152	CAT-MUL	111515/71(111586)	0.171744	-0.0500978	0.380135	0.116715	LOGISTIC-BINARY	Operative procedures - main OPCS4: V15.2 Open reduction of fracture of mandible NEC	100091	Health-related outcomes	Hospital inpatient	2005	Summary Operations	2005	Health-related outcomes > Hospital inpatient > Summary Operations
1618	NO	N/A	40006#C56	CAT-MUL	111300/286(111586)	0.088878	-0.0242404	0.198154	0.116974	LOGISTIC-BINARY	Type of cancer: ICD10: C56 Malignant neoplasm of ovary	100091	Health-related outcomes	Cancer register	100092	Cancer register	100092	Health-related outcomes > Cancer register
1619	NO	N/A	1418-2	CAT-SIN	75030/111534	-999	-999	-999	0.117005	MULTINOMIAL-LOGISTIC	Milk type used	100000	UK Biobank Assessment Centre	Touchscreen	100050	Lifestyle and environment	100052	UK Biobank Assessment Centre > Touchscreen > Lifestyle and environment > Diet
1620	NO	N/A	22601#52412944	CAT-MUL	28477/171(28648)	-0.129447	-0.296043	0.0281498	0.117086	LOGISTIC-BINARY	Job coding: electrician, electrical engineer, electrical contractor	100089	Online follow-up	Work environment	130	Employment history	130	Online follow-up > Work environment > Employment history
1621	NO	N/A	27658	CONTINUOUS	13002	-0.0137079	-0.0308626	0.0034469	0.117304	LINEAR	Mean thickness of G-temp-sup-Lateral (right hemisphere)	100000	UK Biobank Assessment Centre	Imaging	100	Brain MRI	197	UK Biobank Assessment Centre > Imaging > Brain MRI > T1 structural brain MRI > Freesurfer a2009s
1622	NO	N/A	27340	CONTINUOUS	13002	0.0132127	-0.00332454	0.02975	0.117351	LINEAR	Area of G-front-inf-Opercular (left hemisphere)	100000	UK Biobank Assessment Centre	Imaging	100	Brain MRI	197	UK Biobank Assessment Centre > Imaging > Brain MRI > T1 structural brain MRI > Freesurfer a2009s
1623	NO	N/A	40006#C169	CAT-MUL	111559/27(111586)	-0.364949	-0.862542	0.0579099	0.117624	LOGISTIC-BINARY	Type of cancer: ICD10: C16.9 Stomach, unspecified	100091	Health-related outcomes	Cancer register	100092	Cancer register	100092	Health-related outcomes > Cancer register
1624	NO	N/A	25718	CONTINUOUS	12266	0.0141107	-0.00356872	0.03179	0.11773	LINEAR	Weighted-mean ISOVF in tract inferior longitudinal fasciculus (left)	100000	UK Biobank Assessment Centre	Imaging	100	Brain MRI	135	UK Biobank Assessment Centre > Imaging > Brain MRI > Diffusion brain MRI > dMRI weighted means
1625	NO	N/A	26882	CONTINUOUS	13002	-0.0136699	-0.0308041	0.00346427	0.117881	LINEAR	Mean thickness of rostralmiddlefrontal (right hemisphere)	100000	UK Biobank Assessment Centre	Imaging	100	Brain MRI	192	UK Biobank Assessment Centre > Imaging > Brain MRI > T1 structural brain MRI > Freesurfer desikan white
1626	NO	N/A	25919	CONTINUOUS	12864	0.0138514	-0.00351385	0.0312167	0.117956	LINEAR	Volume of grey matter in X Cerebellum (vermis)	1101	UK Biobank Assessment Centre	Imaging		Imaging	1101	UK Biobank Assessment Centre > Imaging > Brain MRI > T1 structural brain MRI > Regional grey matter volumes (FAST)
1627	NO	N/A	27300	CONTINUOUS	13002	0.012809	-0.00326435	0.0288823	0.118299	LINEAR	Volume of cuneus (right hemisphere)	100000	UK Biobank Assessment Centre	Imaging	100	Brain MRI	196	UK Biobank Assessment Centre > Imaging > Brain MRI > T1 structural brain MRI > Freesurfer DKT
1628	NO	N/A	22607#2	CAT-MUL	25586/2849(28435)	-0.0313362	-0.0708705	0.00777998	0.118304	LOGISTIC-BINARY	Workplace very cold	100089	Online follow-up	Work environment	130	Employment history	130	Online follow-up > Work environment > Employment history
1629	NO	N/A	25341	CONTINUOUS	12266	0.0141603	-0.00361978	0.0319404	0.118527	LINEAR	Mean L3 in uncinate fasciculus on FA skeleton (left)	100000	UK Biobank Assessment Centre	Imaging	100	Brain MRI	134	UK Biobank Assessment Centre > Imaging > Brain MRI > Diffusion brain MRI > dMRI skeleton
1630	NO	N/A	20003#1140925978	CAT-MUL	111540/36(111576)	0.233069	-0.0727413	0.515341	0.118532	LOGISTIC-BINARY	Treatment/medication code: mycophenolate	100000	UK Biobank Assessment Centre	Verbal interview	100075	Medications	100075	UK Biobank Assessment Centre > Verbal interview > Medications
1631	NO	N/A	41200#M301	CAT-MUL	111544/42(111586)	-0.277117	-0.648586	0.0510318	0.118858	LOGISTIC-BINARY	Operative procedures - main OPCS4: M30.1 Endoscopic retrograde pyelography	100091	Health-related outcomes	Hospital inpatient	2005	Summary Operations	2005	Health-related outcomes > Hospital inpatient > Summary Operations
1632	NO	N/A	20003#1140911732	CAT-MUL	110870/706(111576)	0.0572625	-0.0155619	0.128459	0.119001	LOGISTIC-BINARY	Treatment/medication code: garlic product	100000	UK Biobank Assessment Centre	Verbal interview	100075	Medications	100075	UK Biobank Assessment Centre > Verbal interview > Medications
1633	NO	N/A	41200#E499	CAT-MUL	111262/324(111586)	-0.0905779	-0.206746	0.0211505	0.119013	LOGISTIC-BINARY	Operative procedures - main OPCS4: E49.9 Unspecified diagnostic fibreoptic endoscopic examination of lower respiratory tract	100091	Health-related outcomes	Hospital inpatient	2005	Summary Operations	2005	Health-related outcomes > Hospital inpatient > Summary Operations
1634	NO	N/A	27562	CONTINUOUS	13002	0.0131212	-0.00337904	0.0296215	0.119083	LINEAR	Area of G-front-inf-Opercular (right hemisphere)	100000	UK Biobank Assessment Centre	Imaging	100	Brain MRI	197	UK Biobank Assessment Centre > Imaging > Brain MRI > T1 structural brain MRI > Freesurfer a2009s
1635	NO	N/A	27713	CONTINUOUS	13002	-0.0127775	-0.0288467	0.00329173	0.119111	LINEAR	Volume of G-front-middle (right hemisphere)	100000	UK Biobank Assessment Centre	Imaging	100	Brain MRI	197	UK Biobank Assessment Centre > Imaging > Brain MRI > T1 structural brain MRI > Freesurfer a2009s
1636	NO	N/A	41200#E068	CAT-MUL	111572/14(111586)	0.357744	-0.121417	0.788895	0.119171	LOGISTIC-BINARY	Operative procedures - main OPCS4: E06.8 Other specified packing of cavity of nose	100091	Health-related outcomes	Hospital inpatient	2005	Summary Operations	2005	Health-related outcomes > Hospital inpatient > Summary Operations
1637	NO	N/A	30130	CONTINUOUS	108089	-0.00464972	-0.0105087	0.00120922	0.119838	LINEAR	Monocyte count	100078	Biological samples	Assay results	100080	Blood assays	100081	Biological samples > Assay results > Blood assays > Blood count
1638	NO	N/A	20277#8211	CAT-MUL	97149/708(97857)	0.0573582	-0.0157561	0.128875	0.119944	LOGISTIC-BINARY	Job code at visit: Heavy goods vehicle drivers	100000	UK Biobank Assessment Centre	Verbal interview	100073	Employment	100073	UK Biobank Assessment Centre > Verbal interview > Employment
1639	NO	N/A	22601#23113030	CAT-MUL	28489/159(28648)	0.118016	-0.0342471	0.263644	0.119987	LOGISTIC-BINARY	Job coding: university lecturer/professor	100089	Online follow-up	Work environment	130	Employment history	130	Online follow-up > Work environment > Employment history
1640	NO	N/A	22601#62312996	CAT-MUL	28524/124(28648)	-0.150315	-0.346362	0.0332575	0.12003	LOGISTIC-BINARY	Job coding: housekeeper, butler, valet, cook-housekeeper, companion-housekeeper	100089	Online follow-up	Work environment	130	Employment history	130	Online follow-up > Work environment > Employment history
1641	NO	N/A	22617#6231	CAT-MUL	28524/124(28648)	-0.150315	-0.346362	0.0332575	0.12003	LOGISTIC-BINARY	Job code - historical: Housekeepers and related occupations	100089	Online follow-up	Work environment	130	Employment history	130	Online follow-up > Work environment > Employment history
1642	NO	N/A	4056	INTEGER	664	-0.0543222	-0.12285	0.0142057	0.12006	LINEAR	Age stroke diagnosed	100000	UK Biobank Assessment Centre	Touchscreen	100036	Health and medical history	100044	UK Biobank Assessment Centre > Touchscreen > Health and medical history > Medical conditions
1643	NO	N/A	132540	DATE	111459/127(111586)	-0.149091	-0.343597	0.0329723	0.12009	LOGISTIC-BINARY	Date Q65 first reported (congenital deformities of hip)	2417	Health-related outcomes	First occurrences		First occurrences	2417	Health-related outcomes > First occurrences > Congenital disruptions and chromosomal abnormalities
1644	NO	N/A	22601#92443411	CAT-MUL	28606/42(28648)	-0.276556	-0.648993	0.0517288	0.120101	LOGISTIC-BINARY	Job coding: school mid-day assistant, dinner or school meals supervisor or assistant, lunchtime supervisor	100089	Online follow-up	Work environment	130	Employment history	130	Online follow-up > Work environment > Employment history
1645	NO	N/A	22617#9244	CAT-MUL	28606/42(28648)	-0.276556	-0.648993	0.0517288	0.120101	LOGISTIC-BINARY	Job code - historical: School mid-day assistants	100089	Online follow-up	Work environment	130	Employment history	130	Online follow-up > Work environment > Employment history
1646	NO	N/A	27522	CONTINUOUS	13002	0.0131479	-0.00343475	0.0297305	0.120175	LINEAR	Volume of S-cingul-Marginalis (left hemisphere)	100000	UK Biobank Assessment Centre	Imaging	100	Brain MRI	197	UK Biobank Assessment Centre > Imaging > Brain MRI > T1 structural brain MRI > Freesurfer a2009s
1647	NO	N/A	23306	CONTINUOUS	12935	0.0129341	-0.00338463	0.0292528	0.120305	LINEAR	Head BMC (bone mineral content)	100000	UK Biobank Assessment Centre	Imaging	103	DXA assessment	125	UK Biobank Assessment Centre > Imaging > DXA assessment > Bone size, mineral and density by DXA
1648	NO	N/A	20277#2329	CAT-MUL	97617/240(97857)	0.09583	-0.0274652	0.214585	0.120389	LOGISTIC-BINARY	Job code at visit: Researchers n.e.c.	100000	UK Biobank Assessment Centre	Verbal interview	100073	Employment	100073	UK Biobank Assessment Centre > Verbal interview > Employment
1649	NO	N/A	27520	CONTINUOUS	13002	0.0131189	-0.00343968	0.0296776	0.120454	LINEAR	Volume of S-calcarine (left hemisphere)	100000	UK Biobank Assessment Centre	Imaging	100	Brain MRI	197	UK Biobank Assessment Centre > Imaging > Brain MRI > T1 structural brain MRI > Freesurfer a2009s
1650	NO	N/A	131264	DATE	108188/3398(111586)	-0.0273967	-0.0621921	0.00702005	0.12072	LOGISTIC-BINARY	Date H93 first reported (other disorders of ear, not elsewhere classified)	2408	Health-related outcomes	First occurrences		First occurrences	2408	Health-related outcomes > First occurrences > Ear and mastoid process disorders
1651	NO	N/A	41200#B308	CAT-MUL	111566/20(111586)	0.305003	-0.102326	0.675088	0.120932	LOGISTIC-BINARY	Operative procedures - main OPCS4: B30.8 Other specified prosthesis for breast	100091	Health-related outcomes	Hospital inpatient	2005	Summary Operations	2005	Health-related outcomes > Hospital inpatient > Summary Operations
1652	NO	N/A	25561	CONTINUOUS	12266	-0.013795	-0.0312362	0.0036462	0.121078	LINEAR	Weighted-mean MO in tract posterior thalamic radiation (left)	100000	UK Biobank Assessment Centre	Imaging	100	Brain MRI	135	UK Biobank Assessment Centre > Imaging > Brain MRI > Diffusion brain MRI > dMRI weighted means
1653	NO	N/A	25400	CONTINUOUS	12266	-0.0140408	-0.0318035	0.00372193	0.121303	LINEAR	Mean OD in medial lemniscus on FA skeleton (right)	100000	UK Biobank Assessment Centre	Imaging	100	Brain MRI	134	UK Biobank Assessment Centre > Imaging > Brain MRI > Diffusion brain MRI > dMRI skeleton
1654	NO	N/A	26921	CONTINUOUS	13002	-0.0131961	-0.0298942	0.00350188	0.12139	LINEAR	Volume of transversetemporal (right hemisphere)	100000	UK Biobank Assessment Centre	Imaging	100	Brain MRI	192	UK Biobank Assessment Centre > Imaging > Brain MRI > T1 structural brain MRI > Freesurfer desikan white
1655	NO	N/A	26856	CONTINUOUS	13002	-0.0135452	-0.0306895	0.00359915	0.121491	LINEAR	Mean thickness of GlobalMeanMean thickness (right hemisphere)	100000	UK Biobank Assessment Centre	Imaging	100	Brain MRI	192	UK Biobank Assessment Centre > Imaging > Brain MRI > T1 structural brain MRI > Freesurfer desikan white
1656	NO	N/A	25831	CONTINUOUS	12864	0.0133222	-0.00354151	0.0301858	0.121526	LINEAR	Volume of grey matter in Frontal Medial Cortex (right)	1101	UK Biobank Assessment Centre	Imaging		Imaging	1101	UK Biobank Assessment Centre > Imaging > Brain MRI > T1 structural brain MRI > Regional grey matter volumes (FAST)
1657	NO	N/A	26595	CONTINUOUS	13002	-0.0128196	-0.0290489	0.00340956	0.121564	LINEAR	Volume of Accumbens-area (right hemisphere)	100000	UK Biobank Assessment Centre	Imaging	100	Brain MRI	190	UK Biobank Assessment Centre > Imaging > Brain MRI > T1 structural brain MRI > Freesurfer ASEG
1658	NO	N/A	26605	CONTINUOUS	13002	0.0135527	-0.00362401	0.0307293	0.121987	LINEAR	Volume of Medial-nucleus (left hemisphere)	100000	UK Biobank Assessment Centre	Imaging	100	Brain MRI	191	UK Biobank Assessment Centre > Imaging > Brain MRI > T1 structural brain MRI > Freesurfer subsegmentation
1659	NO	N/A	24018	CONTINUOUS	109951	-0.00465768	-0.010563	0.00124762	0.122132	LINEAR	Nitrogen dioxide air pollution; 2007	100088	Additional exposures	Local environment	114	Residential air pollution	114	Additional exposures > Local environment > Residential air pollution
1660	NO	N/A	26766	CONTINUOUS	13002	-0.0135854	-0.0308129	0.00364215	0.122191	LINEAR	Mean thickness of lateralorbitofrontal (left hemisphere)	100000	UK Biobank Assessment Centre	Imaging	100	Brain MRI	192	UK Biobank Assessment Centre > Imaging > Brain MRI > T1 structural brain MRI > Freesurfer desikan white
1661	NO	N/A	22601#42173304	CAT-MUL	28109/539(28648)	0.0653637	-0.0185767	0.147327	0.122348	LOGISTIC-BINARY	Job coding: typist, shorthand typist, transcriber, stenographer	100089	Online follow-up	Work environment	130	Employment history	130	Online follow-up > Work environment > Employment history
1662	NO	N/A	22617#4217	CAT-MUL	28109/539(28648)	0.0653637	-0.0185767	0.147327	0.122348	LOGISTIC-BINARY	Job code - historical: Typists	100089	Online follow-up	Work environment	130	Employment history	130	Online follow-up > Work environment > Employment history
1663	NO	N/A	41200#S689	CAT-MUL	111576/10(111586)	-0.714987	-1.75202	0.068767	0.12236	LOGISTIC-BINARY	Operative procedures - main OPCS4: S68.9 Unspecified excision of nail	100091	Health-related outcomes	Hospital inpatient	2005	Summary Operations	2005	Health-related outcomes > Hospital inpatient > Summary Operations
1664	NO	N/A	40011#8261	CAT-MUL	111570/16(111586)	0.335196	-0.116221	0.743407	0.122601	LOGISTIC-BINARY	Histology of cancer tumour: Adenocarcinoma in villous adenoma	100091	Health-related outcomes	Cancer register	100092	Cancer register	100092	Health-related outcomes > Cancer register
1665	NO	N/A	41200#C801	CAT-MUL	111568/18(111586)	-0.470608	-1.13594	0.0694342	0.122855	LOGISTIC-BINARY	Operative procedures - main OPCS4: C80.1 Peel of epiretinal fibroglial membrane	100091	Health-related outcomes	Hospital inpatient	2005	Summary Operations	2005	Health-related outcomes > Hospital inpatient > Summary Operations
1666	NO	N/A	20004#1542	CAT-MUL	111289/287(111576)	-0.0969635	-0.222837	0.0236955	0.122866	LOGISTIC-BINARY	Operation code: laser treatment cervix	100000	UK Biobank Assessment Centre	Verbal interview	100076	Operations	100076	UK Biobank Assessment Centre > Verbal interview > Operations
1667	NO	N/A	41200#U298	CAT-MUL	111433/153(111586)	0.117788	-0.0355605	0.264307	0.123171	LOGISTIC-BINARY	Operative procedures - main OPCS4: U29.8 Other specified diagnostic endocrinology	100091	Health-related outcomes	Hospital inpatient	2005	Summary Operations	2005	Health-related outcomes > Hospital inpatient > Summary Operations
1668	NO	N/A	20004#1403	CAT-MUL	109204/2372(111576)	0.0318343	-0.00888806	0.0720696	0.123187	LOGISTIC-BINARY	Operation code: inguinal/femoral hernia repair	100000	UK Biobank Assessment Centre	Verbal interview	100076	Operations	100076	UK Biobank Assessment Centre > Verbal interview > Operations
1669	NO	N/A	41200#T253	CAT-MUL	111500/86(111586)	0.154416	-0.0481474	0.345505	0.12335	LOGISTIC-BINARY	Operative procedures - main OPCS4: T25.3 Primary repair of incisional hernia using sutures	100091	Health-related outcomes	Hospital inpatient	2005	Summary Operations	2005	Health-related outcomes > Hospital inpatient > Summary Operations
1670	NO	N/A	41200#P158	CAT-MUL	111569/17(111586)	0.322219	-0.112701	0.715221	0.123392	LOGISTIC-BINARY	Operative procedures - main OPCS4: P15.8 Other specified other operations on introitus of vagina	100091	Health-related outcomes	Hospital inpatient	2005	Summary Operations	2005	Health-related outcomes > Hospital inpatient > Summary Operations
1671	NO	N/A	20004#1590	CAT-MUL	111446/130(111576)	-0.146665	-0.339835	0.0341096	0.123609	LOGISTIC-BINARY	Operation code: spinal fusion	100000	UK Biobank Assessment Centre	Verbal interview	100076	Operations	100076	UK Biobank Assessment Centre > Verbal interview > Operations
1672	NO	N/A	23024	INTEGER	2161	0.033868	-0.00928112	0.0770171	0.123889	LINEAR	HIV-1 gag antigen for Human Immunodeficiency Virus	100078	Biological samples	Assay results	100080	Blood assays	1307	Biological samples > Assay results > Blood assays > Infectious Diseases > Infectious Disease Antigens
1673	NO	N/A	2986	CAT-SIN	1837/602(2439)	0.0740308	-0.0208765	0.16786	0.123926	LOGISTIC-BINARY	Started insulin within one year diagnosis of diabetes	100000	UK Biobank Assessment Centre	Touchscreen	100036	Health and medical history	100044	UK Biobank Assessment Centre > Touchscreen > Health and medical history > Medical conditions
1674	NO	N/A	41200#C104	CAT-MUL	111571/15(111586)	-0.527364	-1.28228	0.0722901	0.123934	LOGISTIC-BINARY	Operative procedures - main OPCS4: C10.4 Suture of eyebrow	100091	Health-related outcomes	Hospital inpatient	2005	Summary Operations	2005	Health-related outcomes > Hospital inpatient > Summary Operations
1675	NO	N/A	132604	DATE	111557/29(111586)	-0.342917	-0.816984	0.0623611	0.123999	LOGISTIC-BINARY	Date Q99 first reported (other chromosome abnormalities, not elsewhere classified)	2417	Health-related outcomes	First occurrences		First occurrences	2417	Health-related outcomes > First occurrences > Congenital disruptions and chromosomal abnormalities
1676	NO	N/A	20003#1141195044	CAT-MUL	111564/12(111576)	0.375358	-0.135789	0.833679	0.124055	LOGISTIC-BINARY	Treatment/medication code: hydroxycarbamide	100000	UK Biobank Assessment Centre	Verbal interview	100075	Medications	100075	UK Biobank Assessment Centre > Verbal interview > Medications
1677	NO	N/A	41200#T703	CAT-MUL	111550/36(111586)	-0.301108	-0.713322	0.0582378	0.124133	LOGISTIC-BINARY	Operative procedures - main OPCS4: T70.3 Adjustment to muscle origin of tendon	100091	Health-related outcomes	Hospital inpatient	2005	Summary Operations	2005	Health-related outcomes > Hospital inpatient > Summary Operations
1678	NO	N/A	27404	CONTINUOUS	13002	-0.0135559	-0.0308363	0.00372446	0.124153	LINEAR	Mean thickness of G+S-occipital-inf (left hemisphere)	100000	UK Biobank Assessment Centre	Imaging	100	Brain MRI	197	UK Biobank Assessment Centre > Imaging > Brain MRI > T1 structural brain MRI > Freesurfer a2009s
1679	NO	N/A	25348	CONTINUOUS	12266	-0.0137816	-0.0313515	0.00378837	0.124193	LINEAR	Mean ICVF in splenium of corpus callosum on FA skeleton	100000	UK Biobank Assessment Centre	Imaging	100	Brain MRI	134	UK Biobank Assessment Centre > Imaging > Brain MRI > Diffusion brain MRI > dMRI skeleton
1680	NO	N/A	12323-0	CAT-SIN	19541/21904	-999	-999	-999	0.124229	MULTINOMIAL-LOGISTIC	12-lead ECG measuring method	100000	UK Biobank Assessment Centre	Physical measures	104	ECG at rest, 12-lead	104	UK Biobank Assessment Centre > Physical measures > ECG at rest, 12-lead
1681	NO	N/A	132574	DATE	111209/377(111586)	0.0763376	-0.0225227	0.172232	0.124231	LOGISTIC-BINARY	Date Q82 first reported (other congenital malformations of skin)	2417	Health-related outcomes	First occurrences		First occurrences	2417	Health-related outcomes > First occurrences > Congenital disruptions and chromosomal abnormalities
1682	NO	N/A	22664	INTEGER	12816	-0.0132204	-0.0300782	0.00363742	0.124267	LINEAR	Year gap ended	100089	Online follow-up	Work environment	130	Employment history	130	Online follow-up > Work environment > Employment history
1683	NO	N/A	6179#2	CAT-MUL	97979/13306(111285)	-0.0143441	-0.032677	0.0039044	0.124272	LOGISTIC-BINARY	Mineral and other dietary supplements: Glucosamine	100000	UK Biobank Assessment Centre	Touchscreen	100036	Health and medical history	100045	UK Biobank Assessment Centre > Touchscreen > Health and medical history > Medication
1684	NO	N/A	25097	CONTINUOUS	12266	-0.0138898	-0.0316068	0.00382728	0.124388	LINEAR	Mean FA in superior longitudinal fasciculus on FA skeleton (left)	100000	UK Biobank Assessment Centre	Imaging	100	Brain MRI	134	UK Biobank Assessment Centre > Imaging > Brain MRI > Diffusion brain MRI > dMRI skeleton
1685	NO	N/A	6177#2	CAT-MUL	44621/4954(49575)	0.0230756	-0.00646586	0.0524062	0.124405	LOGISTIC-BINARY	Medication for cholesterol, blood pressure or diabetes: Blood pressure medication	100000	UK Biobank Assessment Centre	Touchscreen	100036	Health and medical history	100045	UK Biobank Assessment Centre > Touchscreen > Health and medical history > Medication
1686	NO	N/A	30520	CONTINUOUS	108156	-0.00461884	-0.0105152	0.00127748	0.124703	LINEAR	Potassium in urine	100078	Biological samples	Assay results	100083	Urine assays	100083	Biological samples > Assay results > Urine assays
1687	NO	N/A	40011#9401	CAT-MUL	111575/11(111586)	-0.656119	-1.61174	0.0740181	0.124754	LOGISTIC-BINARY	Histology of cancer tumour: Astrocytoma, anaplastic	100091	Health-related outcomes	Cancer register	100092	Cancer register	100092	Health-related outcomes > Cancer register
1688	NO	N/A	20199#99999	CAT-MUL	16011/94(16105)	0.148712	-0.0468235	0.333793	0.124879	LOGISTIC-BINARY	Antibiotic codes for last 3 months: Free-text entry, unable to be coded	100000	UK Biobank Assessment Centre	Verbal interview	100075	Medications	100075	UK Biobank Assessment Centre > Verbal interview > Medications
1689	NO	N/A	22650#9	CAT-MUL	19964/8684(28648)	-0.0199036	-0.0453723	0.00547634	0.124923	LOGISTIC-BINARY	Night shifts worked: This type of shift pattern was not worked during job	100089	Online follow-up	Work environment	130	Employment history	130	Online follow-up > Work environment > Employment history
1690	NO	N/A	41200#A573	CAT-MUL	111524/62(111586)	0.179053	-0.0579856	0.400817	0.124958	LOGISTIC-BINARY	Operative procedures - main OPCS4: A57.3 Radiofrequency controlled thermal destruction of spinal nerve root	100091	Health-related outcomes	Hospital inpatient	2005	Summary Operations	2005	Health-related outcomes > Hospital inpatient > Summary Operations
1691	NO	N/A	20101#3	CAT-MUL	16231/60(16291)	0.183233	-0.0594955	0.410325	0.125153	LOGISTIC-BINARY	Thickness of butter/margarine spread on bread rolls: thick	100089	Online follow-up	Diet by 24-hour recall	100101	Bread/pasta/rice yesterday	100101	Online follow-up > Diet by 24-hour recall > Bread/pasta/rice yesterday
1692	NO	N/A	26720	CONTINUOUS	13002	-0.0114874	-0.0261706	0.00319578	0.125171	LINEAR	Volume of Whole-brainstem (whole brain)	100000	UK Biobank Assessment Centre	Imaging	100	Brain MRI	191	UK Biobank Assessment Centre > Imaging > Brain MRI > T1 structural brain MRI > Freesurfer subsegmentation
1693	NO	N/A	26416	CONTINUOUS	94187	-0.00499458	-0.011379	0.00138983	0.125201	LINEAR	Crime score (England)	1	Population characteristics	Baseline characteristics	76	Indices of Multiple Deprivation	76	Population characteristics > Baseline characteristics > Indices of Multiple Deprivation
1694	NO	N/A	41200#Q432	CAT-MUL	111427/159(111586)	-0.130047	-0.301379	0.0315248	0.125224	LOGISTIC-BINARY	Operative procedures - main OPCS4: Q43.2 Excision of lesion of ovary	100091	Health-related outcomes	Hospital inpatient	2005	Summary Operations	2005	Health-related outcomes > Hospital inpatient > Summary Operations
1695	NO	N/A	41200#T561	CAT-MUL	111559/27(111586)	0.262141	-0.0899866	0.584478	0.125259	LOGISTIC-BINARY	Operative procedures - main OPCS4: T56.1 Dermofasciectomy	100091	Health-related outcomes	Hospital inpatient	2005	Summary Operations	2005	Health-related outcomes > Hospital inpatient > Summary Operations
1696	NO	N/A	25024	CONTINUOUS	12863	-0.0131265	-0.0299116	0.00365858	0.125325	LINEAR	Volume of accumbens (right)	1102	UK Biobank Assessment Centre	Imaging		Imaging	1102	UK Biobank Assessment Centre > Imaging > Brain MRI > T1 structural brain MRI > Subcortical volumes (FIRST)
1697	NO	N/A	41200#T772	CAT-MUL	111569/17(111586)	-0.479368	-1.16367	0.0727887	0.125353	LOGISTIC-BINARY	Operative procedures - main OPCS4: T77.2 Wide excision of muscle	100091	Health-related outcomes	Hospital inpatient	2005	Summary Operations	2005	Health-related outcomes > Hospital inpatient > Summary Operations
1698	NO	N/A	120039#11	CAT-MUL	39381/2743(42124)	-0.0306816	-0.0701499	0.00833782	0.125405	LOGISTIC-BINARY	Location of pain during the past week: Lower left leg	154	Online follow-up	Experience of pain		Experience of pain	154	Online follow-up > Experience of pain
1699	NO	N/A	25726	CONTINUOUS	12266	0.0137274	-0.00383329	0.031288	0.12548	LINEAR	Weighted-mean ISOVF in tract superior longitudinal fasciculus (right)	100000	UK Biobank Assessment Centre	Imaging	100	Brain MRI	135	UK Biobank Assessment Centre > Imaging > Brain MRI > Diffusion brain MRI > dMRI weighted means
1700	NO	N/A	26679	CONTINUOUS	13002	-0.0133198	-0.0303604	0.00372081	0.12551	LINEAR	Volume of MV(Re) (left hemisphere)	100000	UK Biobank Assessment Centre	Imaging	100	Brain MRI	191	UK Biobank Assessment Centre > Imaging > Brain MRI > T1 structural brain MRI > Freesurfer subsegmentation
1701	NO	N/A	41200#L913	CAT-MUL	111152/434(111586)	0.0712734	-0.0212675	0.161201	0.125556	LOGISTIC-BINARY	Operative procedures - main OPCS4: L91.3 Attention to central venous catheter NEC	100091	Health-related outcomes	Hospital inpatient	2005	Summary Operations	2005	Health-related outcomes > Hospital inpatient > Summary Operations
1702	NO	N/A	20003#1141179846	CAT-MUL	111559/17(111576)	-0.483452	-1.17406	0.0737176	0.125633	LOGISTIC-BINARY	Treatment/medication code: protopic 0.03% ointment	100000	UK Biobank Assessment Centre	Verbal interview	100075	Medications	100075	UK Biobank Assessment Centre > Verbal interview > Medications
1703	NO	N/A	20003#1141179992	CAT-MUL	111429/147(111576)	-0.135535	-0.314525	0.0329779	0.125796	LOGISTIC-BINARY	Treatment/medication code: dovobet ointment	100000	UK Biobank Assessment Centre	Verbal interview	100075	Medications	100075	UK Biobank Assessment Centre > Verbal interview > Medications
1704	NO	N/A	25588	CONTINUOUS	12266	0.0136966	-0.00383984	0.0312331	0.125806	LINEAR	Weighted-mean L1 in tract posterior thalamic radiation (left)	100000	UK Biobank Assessment Centre	Imaging	100	Brain MRI	135	UK Biobank Assessment Centre > Imaging > Brain MRI > Diffusion brain MRI > dMRI weighted means
1705	NO	N/A	30010	CONTINUOUS	108253	-0.00368763	-0.00841173	0.00103647	0.126028	LINEAR	Red blood cell (erythrocyte) count	100078	Biological samples	Assay results	100080	Blood assays	100081	Biological samples > Assay results > Blood assays > Blood count
1706	NO	N/A	132570	DATE	111564/22(111586)	-0.404113	-0.973038	0.069873	0.126029	LOGISTIC-BINARY	Date Q80 first reported (congenital ichthyosis)	2417	Health-related outcomes	First occurrences		First occurrences	2417	Health-related outcomes > First occurrences > Congenital disruptions and chromosomal abnormalities
1707	NO	N/A	40006#D481	CAT-MUL	111566/20(111586)	-0.430607	-1.04062	0.0715106	0.126169	LOGISTIC-BINARY	Type of cancer: ICD10: D48.1 Connective and other soft tissue	100091	Health-related outcomes	Cancer register	100092	Cancer register	100092	Health-related outcomes > Cancer register
1708	NO	N/A	25594	CONTINUOUS	12266	0.0138269	-0.00391008	0.0315638	0.126527	LINEAR	Weighted-mean L1 in tract uncinate fasciculus (left)	100000	UK Biobank Assessment Centre	Imaging	100	Brain MRI	135	UK Biobank Assessment Centre > Imaging > Brain MRI > Diffusion brain MRI > dMRI weighted means
1709	NO	N/A	20090#365	CAT-MUL	15543/748(16291)	-0.0588482	-0.135263	0.0157592	0.126535	LOGISTIC-BINARY	Type of fat/oil used in cooking: Olive spread	100089	Online follow-up	Diet by 24-hour recall	100110	Spreads/sauces/cooking oils yesterday	100110	Online follow-up > Diet by 24-hour recall > Spreads/sauces/cooking oils yesterday
1710	NO	N/A	25228	CONTINUOUS	12266	0.0137901	-0.00390019	0.0314803	0.126538	LINEAR	Mean L1 in posterior thalamic radiation on FA skeleton (right)	100000	UK Biobank Assessment Centre	Imaging	100	Brain MRI	134	UK Biobank Assessment Centre > Imaging > Brain MRI > Diffusion brain MRI > dMRI skeleton
1711	NO	N/A	25334	CONTINUOUS	12266	0.0136202	-0.00385222	0.0310926	0.12654	LINEAR	Mean L3 in fornix cres+stria terminalis on FA skeleton (right)	100000	UK Biobank Assessment Centre	Imaging	100	Brain MRI	134	UK Biobank Assessment Centre > Imaging > Brain MRI > Diffusion brain MRI > dMRI skeleton
1712	NO	N/A	25742	CONTINUOUS	10985	-0.0144542	-0.0329979	0.00408941	0.126565	LINEAR	Mean tfMRI head motion, averaged across space and time points	100000	UK Biobank Assessment Centre	Imaging	100	Brain MRI	106	UK Biobank Assessment Centre > Imaging > Brain MRI > Task functional brain MRI
1713	NO	N/A	27274	CONTINUOUS	13002	-0.0133809	-0.0305511	0.00378939	0.126648	LINEAR	Mean thickness of isthmuscingulate (right hemisphere)	100000	UK Biobank Assessment Centre	Imaging	100	Brain MRI	196	UK Biobank Assessment Centre > Imaging > Brain MRI > T1 structural brain MRI > Freesurfer DKT
1714	NO	N/A	41200#B342	CAT-MUL	111474/112(111586)	-0.156114	-0.364047	0.0376664	0.127002	LOGISTIC-BINARY	Operative procedures - main OPCS4: B34.2 Excision of mammary duct NEC	100091	Health-related outcomes	Hospital inpatient	2005	Summary Operations	2005	Health-related outcomes > Hospital inpatient > Summary Operations
1715	NO	N/A	27630	CONTINUOUS	13002	-0.0134338	-0.0306882	0.00382059	0.127005	LINEAR	Mean thickness of G+S-cingul-Ant (right hemisphere)	100000	UK Biobank Assessment Centre	Imaging	100	Brain MRI	197	UK Biobank Assessment Centre > Imaging > Brain MRI > T1 structural brain MRI > Freesurfer a2009s
1716	NO	N/A	41200#W133	CAT-MUL	111534/52(111586)	-0.238278	-0.562368	0.0521083	0.127091	LOGISTIC-BINARY	Operative procedures - main OPCS4: W13.3 Cuneiform osteotomy NEC	100091	Health-related outcomes	Hospital inpatient	2005	Summary Operations	2005	Health-related outcomes > Hospital inpatient > Summary Operations
1717	NO	N/A	20003#1140872072	CAT-MUL	111337/239(111576)	-0.104168	-0.241194	0.0266716	0.127099	LOGISTIC-BINARY	Treatment/medication code: tegretol 100mg tablet	100000	UK Biobank Assessment Centre	Verbal interview	100075	Medications	100075	UK Biobank Assessment Centre > Verbal interview > Medications
1718	NO	N/A	25308	CONTINUOUS	12266	0.0137041	-0.00391503	0.0313233	0.127384	LINEAR	Mean L3 in superior cerebellar peduncle on FA skeleton (right)	100000	UK Biobank Assessment Centre	Imaging	100	Brain MRI	134	UK Biobank Assessment Centre > Imaging > Brain MRI > Diffusion brain MRI > dMRI skeleton
1719	NO	N/A	41200#H488	CAT-MUL	111540/46(111586)	-0.256661	-0.607708	0.0552143	0.127519	LOGISTIC-BINARY	Operative procedures - main OPCS4: H48.8 Other specified excision of lesion of anus	100091	Health-related outcomes	Hospital inpatient	2005	Summary Operations	2005	Health-related outcomes > Hospital inpatient > Summary Operations
1720	NO	N/A	22040	CONTINUOUS	91156	0.00503536	-0.00144148	0.0115122	0.127568	LINEAR	Summed MET minutes per week for all activity	100000	UK Biobank Assessment Centre	Touchscreen	100050	Lifestyle and environment	54	UK Biobank Assessment Centre > Touchscreen > Lifestyle and environment > Physical activity > MET Scores
1721	NO	N/A	20003#1141167038	CAT-MUL	111562/14(111576)	0.352375	-0.130432	0.786691	0.127684	LOGISTIC-BINARY	Treatment/medication code: rozex 0.75% cream	100000	UK Biobank Assessment Centre	Verbal interview	100075	Medications	100075	UK Biobank Assessment Centre > Verbal interview > Medications
1722	NO	N/A	22601#91492799	CAT-MUL	28623/25(28648)	0.268399	-0.0947827	0.601075	0.127929	LOGISTIC-BINARY	Job coding: storesman, warehouseman, porter	100089	Online follow-up	Work environment	130	Employment history	130	Online follow-up > Work environment > Employment history
1723	NO	N/A	27418	CONTINUOUS	13002	-0.0132307	-0.0302662	0.00380477	0.127943	LINEAR	Mean thickness of G-front-sup (left hemisphere)	100000	UK Biobank Assessment Centre	Imaging	100	Brain MRI	197	UK Biobank Assessment Centre > Imaging > Brain MRI > T1 structural brain MRI > Freesurfer a2009s
1724	NO	N/A	27758	CONTINUOUS	13002	0.0123729	-0.00356222	0.028308	0.128042	LINEAR	Volume of S-oc-temp-lat (right hemisphere)	100000	UK Biobank Assessment Centre	Imaging	100	Brain MRI	197	UK Biobank Assessment Centre > Imaging > Brain MRI > T1 structural brain MRI > Freesurfer a2009s
1725	NO	N/A	41200#X358	CAT-MUL	111400/186(111586)	-0.118716	-0.275836	0.0302995	0.128077	LOGISTIC-BINARY	Operative procedures - main OPCS4: X35.8 Other specified other intravenous injection	100091	Health-related outcomes	Hospital inpatient	2005	Summary Operations	2005	Health-related outcomes > Hospital inpatient > Summary Operations
1726	NO	N/A	41200#M814	CAT-MUL	111493/93(111586)	-0.172291	-0.403407	0.0415307	0.128244	LOGISTIC-BINARY	Operative procedures - main OPCS4: M81.4 Dilation of meatus of urethra	100091	Health-related outcomes	Hospital inpatient	2005	Summary Operations	2005	Health-related outcomes > Hospital inpatient > Summary Operations
1727	NO	N/A	27678	CONTINUOUS	13002	-0.0133405	-0.0305312	0.0038501	0.128248	LINEAR	Mean thickness of S-front-sup (right hemisphere)	100000	UK Biobank Assessment Centre	Imaging	100	Brain MRI	197	UK Biobank Assessment Centre > Imaging > Brain MRI > T1 structural brain MRI > Freesurfer a2009s
1728	NO	N/A	41200#L918	CAT-MUL	111548/38(111586)	0.222715	-0.0771121	0.499561	0.128321	LOGISTIC-BINARY	Operative procedures - main OPCS4: L91.8 Other specified other vein related operations	100091	Health-related outcomes	Hospital inpatient	2005	Summary Operations	2005	Health-related outcomes > Hospital inpatient > Summary Operations
1729	NO	N/A	23006	INTEGER	2161	-0.0330627	-0.0756823	0.00955682	0.128325	LINEAR	EA-D antigen for Epstein-Barr Virus	100078	Biological samples	Assay results	100080	Blood assays	1307	Biological samples > Assay results > Blood assays > Infectious Diseases > Infectious Disease Antigens
1730	NO	N/A	41200#O071	CAT-MUL	111565/21(111586)	-0.414159	-1.00313	0.0729651	0.128393	LOGISTIC-BINARY	Operative procedures - main OPCS4: O07.1 Primary hybrid prosthetic replacement of shoulder joint using cemented glenoid component	100091	Health-related outcomes	Hospital inpatient	2005	Summary Operations	2005	Health-related outcomes > Hospital inpatient > Summary Operations
1731	NO	N/A	22601#82162627	CAT-MUL	28632/16(28648)	-0.495669	-1.21208	0.0774793	0.128396	LOGISTIC-BINARY	Job coding: railway controller	100089	Online follow-up	Work environment	130	Employment history	130	Online follow-up > Work environment > Employment history
1732	NO	N/A	26666	CONTINUOUS	13002	0.0124839	-0.00361391	0.0285816	0.128511	LINEAR	Volume of PuI (left hemisphere)	100000	UK Biobank Assessment Centre	Imaging	100	Brain MRI	191	UK Biobank Assessment Centre > Imaging > Brain MRI > T1 structural brain MRI > Freesurfer subsegmentation
1733	NO	N/A	25313	CONTINUOUS	12266	0.0135437	-0.00393418	0.0310215	0.128805	LINEAR	Mean L3 in anterior limb of internal capsule on FA skeleton (left)	100000	UK Biobank Assessment Centre	Imaging	100	Brain MRI	134	UK Biobank Assessment Centre > Imaging > Brain MRI > Diffusion brain MRI > dMRI skeleton
1734	NO	N/A	6348	INTEGER	17970	0.0112256	-0.00326558	0.0257168	0.128934	LINEAR	Duration to complete numeric path (trail #1)	100000	UK Biobank Assessment Centre	Cognitive function	505	Trail making	505	UK Biobank Assessment Centre > Cognitive function > Trail making
1735	NO	N/A	23486	CONTINUOUS	62420	0.00566961	-0.00165255	0.0129918	0.129109	LINEAR	Free Cholesterol in Chylomicrons and Extremely Large VLDL	220	Biological samples	Blood assays		Blood assays	220	Biological samples > Blood assays > NMR metabolomics
1736	NO	N/A	20003#1141146606	CAT-MUL	111529/47(111576)	-0.252712	-0.599564	0.0560734	0.129216	LOGISTIC-BINARY	Treatment/medication code: calcium carbonate+cholecalciferol 1.25g/200iu tablet	100000	UK Biobank Assessment Centre	Verbal interview	100075	Medications	100075	UK Biobank Assessment Centre > Verbal interview > Medications
1737	NO	N/A	41200#G243	CAT-MUL	111358/228(111586)	-0.106175	-0.24671	0.0278485	0.129219	LOGISTIC-BINARY	Operative procedures - main OPCS4: G24.3 Antireflux fundoplication using abdominal approach	100091	Health-related outcomes	Hospital inpatient	2005	Summary Operations	2005	Health-related outcomes > Hospital inpatient > Summary Operations
1738	NO	N/A	20003#1140861088	CAT-MUL	111473/103(111576)	-0.162541	-0.38075	0.0400981	0.129309	LOGISTIC-BINARY	Treatment/medication code: nifedipine	100000	UK Biobank Assessment Centre	Verbal interview	100075	Medications	100075	UK Biobank Assessment Centre > Verbal interview > Medications
1739	NO	N/A	41200#U288	CAT-MUL	111572/14(111586)	-0.543947	-1.33512	0.0805821	0.12937	LOGISTIC-BINARY	Operative procedures - main OPCS4: U28.8 Other specified other diagnostic tests on skin	100091	Health-related outcomes	Hospital inpatient	2005	Summary Operations	2005	Health-related outcomes > Hospital inpatient > Summary Operations
1740	NO	N/A	20277#8121	CAT-MUL	97789/68(97857)	-0.20403	-0.480767	0.0482175	0.12946	LOGISTIC-BINARY	Job code at visit: Paper and wood machine operatives	100000	UK Biobank Assessment Centre	Verbal interview	100073	Employment	100073	UK Biobank Assessment Centre > Verbal interview > Employment
1741	NO	N/A	25015	CONTINUOUS	12863	-0.0117519	-0.0269474	0.0034437	0.129562	LINEAR	Volume of putamen (left)	1102	UK Biobank Assessment Centre	Imaging		Imaging	1102	UK Biobank Assessment Centre > Imaging > Brain MRI > T1 structural brain MRI > Subcortical volumes (FIRST)
1742	NO	N/A	25832	CONTINUOUS	12864	0.0130387	-0.00382278	0.0299003	0.129607	LINEAR	Volume of grey matter in Juxtapositional Lobule Cortex (formerly Supplementary Motor Cortex) (left)	1101	UK Biobank Assessment Centre	Imaging		Imaging	1101	UK Biobank Assessment Centre > Imaging > Brain MRI > T1 structural brain MRI > Regional grey matter volumes (FAST)
1743	NO	N/A	41200#H564	CAT-MUL	111537/49(111586)	0.198021	-0.0682883	0.445692	0.129609	LOGISTIC-BINARY	Operative procedures - main OPCS4: H56.4 Excision of anal fissure	100091	Health-related outcomes	Hospital inpatient	2005	Summary Operations	2005	Health-related outcomes > Hospital inpatient > Summary Operations
1744	NO	N/A	41200#C865	CAT-MUL	111530/56(111586)	-0.227889	-0.539242	0.0525434	0.129844	LOGISTIC-BINARY	Operative procedures - main OPCS4: C86.5 Fluorescein angiography of eye	100091	Health-related outcomes	Hospital inpatient	2005	Summary Operations	2005	Health-related outcomes > Hospital inpatient > Summary Operations
1745	NO	N/A	20415	CAT-SIN	573/521(1094)	-0.0903585	-0.207875	0.0262549	0.129953	LOGISTIC-BINARY	Ongoing addiction to alcohol	100089	Online follow-up	Mental health	141	Addictions	141	Online follow-up > Mental health > Addictions
1746	NO	N/A	41200#M013	CAT-MUL	111532/54(111586)	0.188479	-0.0648686	0.424798	0.130091	LOGISTIC-BINARY	Operative procedures - main OPCS4: M01.3 Allotransplantation of kidney from cadaver NEC	100091	Health-related outcomes	Hospital inpatient	2005	Summary Operations	2005	Health-related outcomes > Hospital inpatient > Summary Operations
1747	NO	N/A	41200#T242	CAT-MUL	111115/471(111586)	0.0678677	-0.0212693	0.154598	0.130197	LOGISTIC-BINARY	Operative procedures - main OPCS4: T24.2 Repair of umbilical hernia using insert of prosthetic material	100091	Health-related outcomes	Hospital inpatient	2005	Summary Operations	2005	Health-related outcomes > Hospital inpatient > Summary Operations
1748	NO	N/A	22601#31122687	CAT-MUL	28635/13(28648)	-0.578879	-1.42964	0.0852845	0.130335	LOGISTIC-BINARY	Job coding: electrical/electronics technician	100089	Online follow-up	Work environment	130	Employment history	130	Online follow-up > Work environment > Employment history
1749	NO	N/A	120044	CAT-SIN	34681/7059(41740)	0.0197095	-0.00591032	0.0451946	0.130573	LOGISTIC-BINARY	Depression in past six months	154	Online follow-up	Experience of pain		Experience of pain	154	Online follow-up > Experience of pain
1750	NO	N/A	40011#9560	CAT-MUL	111516/70(111586)	-0.200226	-0.472527	0.0481598	0.130647	LOGISTIC-BINARY	Histology of cancer tumour: Neurilemmoma, malignant	100091	Health-related outcomes	Cancer register	100092	Cancer register	100092	Health-related outcomes > Cancer register
1751	NO	N/A	25016	CONTINUOUS	12863	-0.0115641	-0.0265723	0.00344417	0.130985	LINEAR	Volume of putamen (right)	1102	UK Biobank Assessment Centre	Imaging		Imaging	1102	UK Biobank Assessment Centre > Imaging > Brain MRI > T1 structural brain MRI > Subcortical volumes (FIRST)
1752	NO	N/A	25231	CONTINUOUS	12266	0.0136132	-0.00406456	0.0312909	0.131205	LINEAR	Mean L1 in sagittal stratum on FA skeleton (left)	100000	UK Biobank Assessment Centre	Imaging	100	Brain MRI	134	UK Biobank Assessment Centre > Imaging > Brain MRI > Diffusion brain MRI > dMRI skeleton
1753	NO	N/A	26721	CONTINUOUS	13002	0.0109153	-0.0032598	0.0250904	0.131226	LINEAR	Area of TotalSurface (left hemisphere)	100000	UK Biobank Assessment Centre	Imaging	100	Brain MRI	192	UK Biobank Assessment Centre > Imaging > Brain MRI > T1 structural brain MRI > Freesurfer desikan white
1754	NO	N/A	41200#X903	CAT-MUL	111511/75(111586)	-0.192681	-0.454739	0.047035	0.131255	LOGISTIC-BINARY	Operative procedures - main OPCS4: X90.3 Neutropenia drugs Band 1	100091	Health-related outcomes	Hospital inpatient	2005	Summary Operations	2005	Health-related outcomes > Hospital inpatient > Summary Operations
1755	NO	N/A	20004#1594	CAT-MUL	111397/179(111576)	-0.121153	-0.283042	0.0320439	0.131316	LOGISTIC-BINARY	Operation code: removal of benign skin lesion	100000	UK Biobank Assessment Centre	Verbal interview	100076	Operations	100076	UK Biobank Assessment Centre > Verbal interview > Operations
1756	NO	N/A	25705	CONTINUOUS	12266	-0.0135643	-0.0311906	0.00406191	0.131466	LINEAR	Weighted-mean ISOVF in tract acoustic radiation (right)	100000	UK Biobank Assessment Centre	Imaging	100	Brain MRI	135	UK Biobank Assessment Centre > Imaging > Brain MRI > Diffusion brain MRI > dMRI weighted means
1757	NO	N/A	3571	CAT-SIN	9667/18304(27971)	-0.01911	-0.0439166	0.00575296	0.131497	LOGISTIC-BINARY	Back pain for 3+ months	100000	UK Biobank Assessment Centre	Touchscreen	100036	Health and medical history	100048	UK Biobank Assessment Centre > Touchscreen > Health and medical history > Pain
1758	NO	N/A	20003#1140868586	CAT-MUL	111565/11(111576)	-0.631079	-1.56843	0.0854901	0.13168	LOGISTIC-BINARY	Treatment/medication code: utovlan 5mg tablet	100000	UK Biobank Assessment Centre	Verbal interview	100075	Medications	100075	UK Biobank Assessment Centre > Verbal interview > Medications
1759	NO	N/A	20003#1140909702	CAT-MUL	111454/122(111576)	-0.146673	-0.344076	0.0379978	0.131751	LOGISTIC-BINARY	Treatment/medication code: sulfasalazine	100000	UK Biobank Assessment Centre	Verbal interview	100075	Medications	100075	UK Biobank Assessment Centre > Verbal interview > Medications
1760	NO	N/A	22601#23223028	CAT-MUL	28633/15(28648)	-0.519266	-1.28057	0.0835678	0.131854	LOGISTIC-BINARY	Job coding: geographer, historian, philosopher, linguist, political scientist	100089	Online follow-up	Work environment	130	Employment history	130	Online follow-up > Work environment > Employment history
1761	NO	N/A	20093#2	CAT-MUL	16171/120(16291)	0.131048	-0.0439146	0.297568	0.131891	LOGISTIC-BINARY	Type of large bap eaten: mixed	100089	Online follow-up	Diet by 24-hour recall	100101	Bread/pasta/rice yesterday	100101	Online follow-up > Diet by 24-hour recall > Bread/pasta/rice yesterday
1762	NO	N/A	41200#F326	CAT-MUL	111539/47(111586)	-0.250072	-0.595687	0.0578436	0.132043	LOGISTIC-BINARY	Operative procedures - main OPCS4: F32.6 Uvulopalatoplasty	100091	Health-related outcomes	Hospital inpatient	2005	Summary Operations	2005	Health-related outcomes > Hospital inpatient > Summary Operations
1763	NO	N/A	27374	CONTINUOUS	13002	0.0126175	-0.00381581	0.0290509	0.132348	LINEAR	Area of S-cingul-Marginalis (left hemisphere)	100000	UK Biobank Assessment Centre	Imaging	100	Brain MRI	197	UK Biobank Assessment Centre > Imaging > Brain MRI > T1 structural brain MRI > Freesurfer a2009s
1764	NO	N/A	23107	CONTINUOUS	110041	-0.00412642	-0.0095066	0.00125376	0.132779	LINEAR	Impedance of leg (right)	100000	UK Biobank Assessment Centre	Physical measures	100008	Anthropometry	100009	UK Biobank Assessment Centre > Physical measures > Anthropometry > Impedance measures
1765	NO	N/A	20003#1140874370	CAT-MUL	111484/92(111576)	-0.171434	-0.40439	0.0437571	0.132914	LOGISTIC-BINARY	Treatment/medication code: aciclovir	100000	UK Biobank Assessment Centre	Verbal interview	100075	Medications	100075	UK Biobank Assessment Centre > Verbal interview > Medications
1766	NO	N/A	6144#2	CAT-MUL	109424/1872(111296)	0.0344624	-0.0108284	0.0791211	0.133096	LOGISTIC-BINARY	Never eat eggs, dairy, wheat, sugar: Dairy products	100000	UK Biobank Assessment Centre	Touchscreen	100050	Lifestyle and environment	100052	UK Biobank Assessment Centre > Touchscreen > Lifestyle and environment > Diet
1767	NO	N/A	20004#1436	CAT-MUL	111537/39(111576)	-0.279496	-0.669958	0.0630688	0.133119	LOGISTIC-BINARY	Operation code: glaucoma surgery/trabeculectomy	100000	UK Biobank Assessment Centre	Verbal interview	100076	Operations	100076	UK Biobank Assessment Centre > Verbal interview > Operations
1768	NO	N/A	20003#1140879778	CAT-MUL	111249/327(111576)	-0.0870081	-0.202831	0.0244194	0.133165	LOGISTIC-BINARY	Treatment/medication code: doxazosin	100000	UK Biobank Assessment Centre	Verbal interview	100075	Medications	100075	UK Biobank Assessment Centre > Verbal interview > Medications
1769	NO	N/A	27732	CONTINUOUS	13002	-0.0123471	-0.0284707	0.00377651	0.133371	LINEAR	Volume of G-temp-sup-Lateral (right hemisphere)	100000	UK Biobank Assessment Centre	Imaging	100	Brain MRI	197	UK Biobank Assessment Centre > Imaging > Brain MRI > T1 structural brain MRI > Freesurfer a2009s
1770	NO	N/A	40006#C021	CAT-MUL	111561/25(111586)	-0.363376	-0.881659	0.0742378	0.133383	LOGISTIC-BINARY	Type of cancer: ICD10: C02.1 Border of tongue	100091	Health-related outcomes	Cancer register	100092	Cancer register	100092	Health-related outcomes > Cancer register
1771	NO	N/A	20003#1141171948	CAT-MUL	111458/118(111576)	0.129701	-0.0443537	0.295076	0.133505	LOGISTIC-BINARY	Treatment/medication code: adcal 600mg chewable tablet	100000	UK Biobank Assessment Centre	Verbal interview	100075	Medications	100075	UK Biobank Assessment Centre > Verbal interview > Medications
1772	NO	N/A	25349	CONTINUOUS	12266	-0.0135829	-0.0313268	0.00416096	0.133511	LINEAR	Mean ICVF in fornix on FA skeleton	100000	UK Biobank Assessment Centre	Imaging	100	Brain MRI	134	UK Biobank Assessment Centre > Imaging > Brain MRI > Diffusion brain MRI > dMRI skeleton
1773	NO	N/A	20277#4141	CAT-MUL	97813/44(97857)	0.205566	-0.0741319	0.465081	0.133534	LOGISTIC-BINARY	Job code at visit: Telephonists	100000	UK Biobank Assessment Centre	Verbal interview	100073	Employment	100073	UK Biobank Assessment Centre > Verbal interview > Employment
1774	NO	N/A	6150#1	CAT-MUL	110670/766(111436)	0.0532037	-0.0170745	0.121988	0.133567	LOGISTIC-BINARY	Vascular/heart problems diagnosed by doctor: Heart attack	100000	UK Biobank Assessment Centre	Touchscreen	100036	Health and medical history	100044	UK Biobank Assessment Centre > Touchscreen > Health and medical history > Medical conditions
1775	NO	N/A	20015	CONTINUOUS	111263	0.00349018	-0.0010701	0.00805046	0.133601	LINEAR	Sitting height	100000	UK Biobank Assessment Centre	Physical measures	100008	Anthropometry	100010	UK Biobank Assessment Centre > Physical measures > Anthropometry > Body size measures
1776	NO	N/A	41200#L873	CAT-MUL	111554/32(111586)	0.238212	-0.0881485	0.537736	0.13365	LOGISTIC-BINARY	Operative procedures - main OPCS4: L87.3 Stripping of varicose vein of leg NEC	100091	Health-related outcomes	Hospital inpatient	2005	Summary Operations	2005	Health-related outcomes > Hospital inpatient > Summary Operations
1777	NO	N/A	41200#T678	CAT-MUL	111523/63(111586)	-0.211325	-0.501895	0.0521542	0.133684	LOGISTIC-BINARY	Operative procedures - main OPCS4: T67.8 Other specified primary repair of tendon	100091	Health-related outcomes	Hospital inpatient	2005	Summary Operations	2005	Health-related outcomes > Hospital inpatient > Summary Operations
1778	NO	N/A	22601#34113147	CAT-MUL	28616/32(28648)	-0.314775	-0.758689	0.0688312	0.133722	LOGISTIC-BINARY	Job coding: painter, calligrapher, portrait engraver, art restorer	100089	Online follow-up	Work environment	130	Employment history	130	Online follow-up > Work environment > Employment history
1779	NO	N/A	22601#54312892	CAT-MUL	28623/25(28648)	0.268888	-0.101334	0.606999	0.133978	LOGISTIC-BINARY	Job coding: butcher, meat cutter, slaughterer	100089	Online follow-up	Work environment	130	Employment history	130	Online follow-up > Work environment > Employment history
1780	NO	N/A	22617#5431	CAT-MUL	28623/25(28648)	0.268888	-0.101334	0.606999	0.133978	LOGISTIC-BINARY	Job code - historical: Butchers, meat cutters	100089	Online follow-up	Work environment	130	Employment history	130	Online follow-up > Work environment > Employment history
1781	NO	N/A	2844	CAT-SIN	24325/36556(60881)	-0.0124003	-0.0286116	0.00382654	0.133997	LOGISTIC-BINARY	Had other major operations	100000	UK Biobank Assessment Centre	Touchscreen	100036	Health and medical history	100047	UK Biobank Assessment Centre > Touchscreen > Health and medical history > Operations
1782	NO	N/A	41200#K636	CAT-MUL	110468/1118(111586)	0.0441783	-0.0141451	0.101462	0.134072	LOGISTIC-BINARY	Operative procedures - main OPCS4: K63.6 Coronary arteriography NEC	100091	Health-related outcomes	Hospital inpatient	2005	Summary Operations	2005	Health-related outcomes > Hospital inpatient > Summary Operations
1783	NO	N/A	27635	CONTINUOUS	13002	0.0131413	-0.00405131	0.0303339	0.134092	LINEAR	Mean thickness of G-cuneus (right hemisphere)	100000	UK Biobank Assessment Centre	Imaging	100	Brain MRI	197	UK Biobank Assessment Centre > Imaging > Brain MRI > T1 structural brain MRI > Freesurfer a2009s
1784	NO	N/A	41200#G442	CAT-MUL	111541/45(111586)	0.20353	-0.0738776	0.460891	0.134221	LOGISTIC-BINARY	Operative procedures - main OPCS4: G44.2 Fibreoptic endoscopic removal of foreign body from upper gastrointestinal tract	100091	Health-related outcomes	Hospital inpatient	2005	Summary Operations	2005	Health-related outcomes > Hospital inpatient > Summary Operations
1785	NO	N/A	20003#1141176570	CAT-MUL	111541/35(111576)	0.228826	-0.0846705	0.517572	0.134462	LOGISTIC-BINARY	Treatment/medication code: fosamax 5mg tablet	100000	UK Biobank Assessment Centre	Verbal interview	100075	Medications	100075	UK Biobank Assessment Centre > Verbal interview > Medications
1786	NO	N/A	41200#A692	CAT-MUL	111530/56(111586)	0.183412	-0.0659252	0.416087	0.134581	LOGISTIC-BINARY	Operative procedures - main OPCS4: A69.2 Revision of carpal tunnel release	100091	Health-related outcomes	Hospital inpatient	2005	Summary Operations	2005	Health-related outcomes > Hospital inpatient > Summary Operations
1787	NO	N/A	23344	CONTINUOUS	12445	0.0106698	-0.00330881	0.0246483	0.134634	LINEAR	Femur wards BMC (bone mineral content) (right)	100000	Assessment Centre	Imaging	103	DXA assessment	125	Assessment Centre > Imaging > DXA assessment > Bone size, mineral and density by DXA
1788	NO	N/A	40006#C679	CAT-MUL	111513/73(111586)	-0.193924	-0.460311	0.0495888	0.13497	LOGISTIC-BINARY	Type of cancer: ICD10: C67.9 Bladder, unspecified	100091	Health-related outcomes	Cancer register	100092	Cancer register	100092	Health-related outcomes > Cancer register
1789	NO	N/A	27516	CONTINUOUS	13002	0.0130345	-0.00406628	0.0301353	0.135185	LINEAR	Volume of Lat-Fis-ant-Vertical (left hemisphere)	100000	UK Biobank Assessment Centre	Imaging	100	Brain MRI	197	UK Biobank Assessment Centre > Imaging > Brain MRI > T1 structural brain MRI > Freesurfer a2009s
1790	NO	N/A	20004#1101	CAT-MUL	111546/30(111576)	-0.323058	-0.781731	0.0711234	0.135242	LOGISTIC-BINARY	Operation code: other valve repair/replacement	100000	UK Biobank Assessment Centre	Verbal interview	100076	Operations	100076	UK Biobank Assessment Centre > Verbal interview > Operations
1791	NO	N/A	40006#C186	CAT-MUL	111555/31(111586)	0.240803	-0.0904891	0.545225	0.135427	LOGISTIC-BINARY	Type of cancer: ICD10: C18.6 Descending colon	100091	Health-related outcomes	Cancer register	100092	Cancer register	100092	Health-related outcomes > Cancer register
1792	NO	N/A	25632	CONTINUOUS	12266	0.0133753	-0.0041878	0.0309385	0.135523	LINEAR	Weighted-mean L3 in tract corticospinal tract (right)	100000	UK Biobank Assessment Centre	Imaging	100	Brain MRI	135	UK Biobank Assessment Centre > Imaging > Brain MRI > Diffusion brain MRI > dMRI weighted means
1793	NO	N/A	41200#T393	CAT-MUL	111576/10(111586)	-0.671544	-1.68387	0.0916863	0.135648	LOGISTIC-BINARY	Operative procedures - main OPCS4: T39.3 Biopsy of lesion of posterior peritoneum	100091	Health-related outcomes	Hospital inpatient	2005	Summary Operations	2005	Health-related outcomes > Hospital inpatient > Summary Operations
1794	NO	N/A	20004#1432	CAT-MUL	110898/678(111576)	-0.0591762	-0.137962	0.0175698	0.135731	LOGISTIC-BINARY	Operation code: thyroidectomy/partial thyroidectomy	100000	UK Biobank Assessment Centre	Verbal interview	100076	Operations	100076	UK Biobank Assessment Centre > Verbal interview > Operations
1795	NO	N/A	41200#S582	CAT-MUL	111575/11(111586)	0.383109	-0.156173	0.865317	0.135819	LOGISTIC-BINARY	Operative procedures - main OPCS4: S58.2 Larvae debridement therapy of skin NEC	100091	Health-related outcomes	Hospital inpatient	2005	Summary Operations	2005	Health-related outcomes > Hospital inpatient > Summary Operations
1796	NO	N/A	25910	CONTINUOUS	12864	-0.0131188	-0.0303587	0.004121	0.13583	LINEAR	Volume of grey matter in VIIIa Cerebellum (vermis)	1101	UK Biobank Assessment Centre	Imaging		Imaging	1101	UK Biobank Assessment Centre > Imaging > Brain MRI > T1 structural brain MRI > Regional grey matter volumes (FAST)
1797	NO	N/A	131270	DATE	111431/155(111586)	0.113629	-0.0393033	0.25978	0.135946	LOGISTIC-BINARY	Date I00 first reported (rheumatic fever without mention of heart involvement)	2409	Health-related outcomes	First occurrences		First occurrences	2409	Health-related outcomes > First occurrences > Circulatory system disorders
1798	NO	N/A	22408	CONTINUOUS	15747	-0.0112874	-0.0261262	0.0035514	0.135982	LINEAR	Abdominal subcutaneous adipose tissue volume (ASAT)	100000	UK Biobank Assessment Centre	Imaging	105	Abdominal MRI	149	UK Biobank Assessment Centre > Imaging > Abdominal MRI > Abdominal composition
1799	NO	N/A	6146#3	CAT-MUL	108891/2011(110902)	-0.0341334	-0.079337	0.0104161	0.135985	LOGISTIC-BINARY	Attendance/disability/mobility allowance: Blue badge	100000	UK Biobank Assessment Centre	Touchscreen	100062	Sociodemographics	100067	UK Biobank Assessment Centre > Touchscreen > Sociodemographics > Other sociodemographic factors
1800	NO	N/A	20003#1140870512	CAT-MUL	111556/20(111576)	0.291185	-0.114019	0.658188	0.135999	LOGISTIC-BINARY	Treatment/medication code: cyanocobalamin product	100000	UK Biobank Assessment Centre	Verbal interview	100075	Medications	100075	UK Biobank Assessment Centre > Verbal interview > Medications
1801	NO	N/A	20091#1	CAT-MUL	12702/3589(16291)	-0.0286816	-0.0665311	0.00889067	0.13601	LOGISTIC-BINARY	Type of sliced bread eaten: white	100089	Online follow-up	Diet by 24-hour recall	100101	Bread/pasta/rice yesterday	100101	Online follow-up > Diet by 24-hour recall > Bread/pasta/rice yesterday
1802	NO	N/A	25882	CONTINUOUS	12864	-0.0127554	-0.0295342	0.00402351	0.136219	LINEAR	Volume of grey matter in Putamen (left)	1101	UK Biobank Assessment Centre	Imaging		Imaging	1101	UK Biobank Assessment Centre > Imaging > Brain MRI > T1 structural brain MRI > Regional grey matter volumes (FAST)
1803	NO	N/A	40006#C506	CAT-MUL	111576/10(111586)	-0.676197	-1.69703	0.092773	0.136315	LOGISTIC-BINARY	Type of cancer: ICD10: C50.6 Axillary tail of breast	100091	Health-related outcomes	Cancer register	100092	Cancer register	100092	Health-related outcomes > Cancer register
1804	NO	N/A	27369	CONTINUOUS	13002	0.0120495	-0.00380575	0.0279047	0.136341	LINEAR	Area of Lat-Fis-post (left hemisphere)	100000	UK Biobank Assessment Centre	Imaging	100	Brain MRI	197	UK Biobank Assessment Centre > Imaging > Brain MRI > T1 structural brain MRI > Freesurfer a2009s
1805	NO	N/A	41200#Q121	CAT-MUL	110543/1043(111586)	-0.0475382	-0.110768	0.0143931	0.136446	LOGISTIC-BINARY	Operative procedures - main OPCS4: Q12.1 Introduction of intrauterine contraceptive device	100091	Health-related outcomes	Hospital inpatient	2005	Summary Operations	2005	Health-related outcomes > Hospital inpatient > Summary Operations
1806	NO	N/A	20277#4134	CAT-MUL	97669/188(97857)	0.103737	-0.035813	0.237534	0.136459	LOGISTIC-BINARY	Job code at visit: Transport and distribution clerks	100000	UK Biobank Assessment Centre	Verbal interview	100073	Employment	100073	UK Biobank Assessment Centre > Verbal interview > Employment
1807	NO	N/A	20003#1141180662	CAT-MUL	111527/49(111576)	0.194292	-0.0718118	0.441625	0.136571	LOGISTIC-BINARY	Treatment/medication code: zirtek allergy 10mg tablet	100000	UK Biobank Assessment Centre	Verbal interview	100075	Medications	100075	UK Biobank Assessment Centre > Verbal interview > Medications
1808	NO	N/A	41200#T391	CAT-MUL	111575/11(111586)	0.379118	-0.156763	0.856754	0.136629	LOGISTIC-BINARY	Operative procedures - main OPCS4: T39.1 Excision of lesion of posterior peritoneum	100091	Health-related outcomes	Hospital inpatient	2005	Summary Operations	2005	Health-related outcomes > Hospital inpatient > Summary Operations
1809	NO	N/A	24016	CONTINUOUS	109951	-0.00447857	-0.0103832	0.00142601	0.137115	LINEAR	Nitrogen dioxide air pollution; 2005	100088	Additional exposures	Local environment	114	Residential air pollution	114	Additional exposures > Local environment > Residential air pollution
1810	NO	N/A	41200#H204	CAT-MUL	111513/73(111586)	-0.192635	-0.458719	0.0505945	0.137138	LOGISTIC-BINARY	Operative procedures - main OPCS4: H20.4 Fibreoptic endoscopic destruction of lesion of colon NEC	100091	Health-related outcomes	Hospital inpatient	2005	Summary Operations	2005	Health-related outcomes > Hospital inpatient > Summary Operations
1811	NO	N/A	20004#1502	CAT-MUL	110757/819(111576)	-0.0536389	-0.125242	0.0162888	0.137265	LOGISTIC-BINARY	Operation code: cruciate ligament surgery	100000	UK Biobank Assessment Centre	Verbal interview	100076	Operations	100076	UK Biobank Assessment Centre > Verbal interview > Operations
1812	NO	N/A	20089#462	CAT-MUL	13545/2746(16291)	-0.0315194	-0.0733041	0.00986299	0.137341	LOGISTIC-BINARY	Type of meals eaten: Restaurant meals	100089	Online follow-up	Diet by 24-hour recall	100105	Meal type yesterday	100105	Online follow-up > Diet by 24-hour recall > Meal type yesterday
1813	NO	N/A	26433	CONTINUOUS	9067	0.0154082	-0.00492162	0.0357381	0.137399	LINEAR	Access to services score (Scotland)	1	Population characteristics	Baseline characteristics	76	Indices of Multiple Deprivation	76	Population characteristics > Baseline characteristics > Indices of Multiple Deprivation
1814	NO	N/A	26958	CONTINUOUS	13002	0.012852	-0.00410569	0.0298096	0.137418	LINEAR	Area of caudalanteriorcingulate (right hemisphere)	100000	UK Biobank Assessment Centre	Imaging	100	Brain MRI	193	UK Biobank Assessment Centre > Imaging > Brain MRI > T1 structural brain MRI > Freesurfer desikan pial
1815	NO	N/A	4244	CONTINUOUS	34205	-0.00802824	-0.0186231	0.00256667	0.137499	LINEAR	Mean signal-to-noise ratio (SNR), (right)	100000	UK Biobank Assessment Centre	Physical measures	100049	Hearing test	100049	UK Biobank Assessment Centre > Physical measures > Hearing test
1816	NO	N/A	41200#A323	CAT-MUL	111561/25(111586)	0.263579	-0.102761	0.597824	0.137622	LOGISTIC-BINARY	Operative procedures - main OPCS4: A32.3 Decompression of trigeminal nerve (v)	100091	Health-related outcomes	Hospital inpatient	2005	Summary Operations	2005	Health-related outcomes > Hospital inpatient > Summary Operations
1817	NO	N/A	20003#1140927086	CAT-MUL	111534/42(111576)	0.207563	-0.0781717	0.472189	0.137669	LOGISTIC-BINARY	Treatment/medication code: arthrotec 50 tablet	100000	UK Biobank Assessment Centre	Verbal interview	100075	Medications	100075	UK Biobank Assessment Centre > Verbal interview > Medications
1818	NO	N/A	41200#L595	CAT-MUL	111573/13(111586)	-0.547035	-1.36489	0.0930455	0.137753	LOGISTIC-BINARY	Operative procedures - main OPCS4: L59.5 Bypass of femoral artery by anastomosis of femoral artery to tibial artery using vein graft NEC	100091	Health-related outcomes	Hospital inpatient	2005	Summary Operations	2005	Health-related outcomes > Hospital inpatient > Summary Operations
1819	NO	N/A	25711	CONTINUOUS	12266	0.0132296	-0.00425363	0.0307128	0.138032	LINEAR	Weighted-mean ISOVF in tract parahippocampal part of cingulum (right)	100000	UK Biobank Assessment Centre	Imaging	100	Brain MRI	135	UK Biobank Assessment Centre > Imaging > Brain MRI > Diffusion brain MRI > dMRI weighted means
1820	NO	N/A	26956	CONTINUOUS	13002	0.0107166	-0.00344571	0.024879	0.138034	LINEAR	Area of TotalSurface (right hemisphere)	100000	UK Biobank Assessment Centre	Imaging	100	Brain MRI	193	UK Biobank Assessment Centre > Imaging > Brain MRI > T1 structural brain MRI > Freesurfer desikan pial
1821	NO	N/A	22036	CAT-SIN	17509/73647(91156)	0.0125277	-0.0040016	0.0291139	0.138089	LOGISTIC-BINARY	Above moderate/vigorous/walking recommendation	100000	UK Biobank Assessment Centre	Touchscreen	100050	Lifestyle and environment	54	UK Biobank Assessment Centre > Touchscreen > Lifestyle and environment > Physical activity > MET Scores
1822	NO	N/A	25807	CONTINUOUS	12864	0.0124969	-0.00402416	0.0290179	0.138179	LINEAR	Volume of grey matter in Middle Temporal Gyrus, temporooccipital part (right)	1101	UK Biobank Assessment Centre	Imaging		Imaging	1101	UK Biobank Assessment Centre > Imaging > Brain MRI > T1 structural brain MRI > Regional grey matter volumes (FAST)
1823	NO	N/A	40012#0	CAT-MUL	111260/326(111586)	-0.0858624	-0.201731	0.0255696	0.138433	LOGISTIC-BINARY	Behaviour of cancer tumour: Benign	100091	Health-related outcomes	Cancer register	100092	Cancer register	100092	Health-related outcomes > Cancer register
1824	NO	N/A	26560	CONTINUOUS	13002	-0.0115143	-0.0267492	0.0037205	0.138509	LINEAR	Volume of Putamen (left hemisphere)	100000	UK Biobank Assessment Centre	Imaging	100	Brain MRI	190	UK Biobank Assessment Centre > Imaging > Brain MRI > T1 structural brain MRI > Freesurfer ASEG
1825	NO	N/A	41200#W161	CAT-MUL	111544/42(111586)	-0.2629	-0.634467	0.0649213	0.138748	LOGISTIC-BINARY	Operative procedures - main OPCS4: W16.1 Multiple osteotomy and internal fixation HFQ	100091	Health-related outcomes	Hospital inpatient	2005	Summary Operations	2005	Health-related outcomes > Hospital inpatient > Summary Operations
1826	NO	N/A	41200#S578	CAT-MUL	111520/66(111586)	-0.203056	-0.485585	0.0537737	0.138777	LOGISTIC-BINARY	Operative procedures - main OPCS4: S57.8 Other specified exploration of other skin of other site	100091	Health-related outcomes	Hospital inpatient	2005	Summary Operations	2005	Health-related outcomes > Hospital inpatient > Summary Operations
1827	NO	N/A	41200#Q359	CAT-MUL	111419/167(111586)	-0.121689	-0.28744	0.0351727	0.138791	LOGISTIC-BINARY	Operative procedures - main OPCS4: Q35.9 Unspecified endoscopic bilateral occlusion of fallopian tubes	100091	Health-related outcomes	Hospital inpatient	2005	Summary Operations	2005	Health-related outcomes > Hospital inpatient > Summary Operations
1828	NO	N/A	41200#H235	CAT-MUL	111542/44(111586)	-0.255529	-0.615873	0.0637827	0.138826	LOGISTIC-BINARY	Operative procedures - main OPCS4: H23.5 Endoscopic submucosal resection of lesion of lower bowel using fibreoptic sigmoidoscope	100091	Health-related outcomes	Hospital inpatient	2005	Summary Operations	2005	Health-related outcomes > Hospital inpatient > Summary Operations
1829	NO	N/A	27708	CONTINUOUS	13002	-0.0123783	-0.028771	0.00401435	0.138862	LINEAR	Volume of G-cingul-Post-ventral (right hemisphere)	100000	UK Biobank Assessment Centre	Imaging	100	Brain MRI	197	UK Biobank Assessment Centre > Imaging > Brain MRI > T1 structural brain MRI > Freesurfer a2009s
1830	NO	N/A	26644	CONTINUOUS	13002	0.0128655	-0.00418736	0.0299183	0.13921	LINEAR	Volume of CA1-body (right hemisphere)	100000	UK Biobank Assessment Centre	Imaging	100	Brain MRI	191	UK Biobank Assessment Centre > Imaging > Brain MRI > T1 structural brain MRI > Freesurfer subsegmentation
1831	NO	N/A	41200#Q024	CAT-MUL	111532/54(111586)	0.18434	-0.0694071	0.420905	0.139245	LOGISTIC-BINARY	Operative procedures - main OPCS4: Q02.4 Cryotherapy to lesion of cervix uteri	100091	Health-related outcomes	Hospital inpatient	2005	Summary Operations	2005	Health-related outcomes > Hospital inpatient > Summary Operations
1832	NO	N/A	25812	CONTINUOUS	12864	0.0126736	-0.00413073	0.029478	0.139347	LINEAR	Volume of grey matter in Inferior Temporal Gyrus, temporooccipital part (left)	1101	UK Biobank Assessment Centre	Imaging		Imaging	1101	UK Biobank Assessment Centre > Imaging > Brain MRI > T1 structural brain MRI > Regional grey matter volumes (FAST)
1833	NO	N/A	27028	CONTINUOUS	13002	-0.0125207	-0.0291301	0.00408865	0.139532	LINEAR	Grey-white contrast in cuneus (right hemisphere)	100000	UK Biobank Assessment Centre	Imaging	100	Brain MRI	194	UK Biobank Assessment Centre > Imaging > Brain MRI > T1 structural brain MRI > Freesurfer desikan gw
1834	NO	N/A	20003#1140923350	CAT-MUL	111196/380(111576)	-0.0790351	-0.185868	0.0240444	0.139764	LOGISTIC-BINARY	Treatment/medication code: co-dydramol	100000	UK Biobank Assessment Centre	Verbal interview	100075	Medications	100075	UK Biobank Assessment Centre > Verbal interview > Medications
1835	NO	N/A	26801	CONTINUOUS	13002	0.011687	-0.00383122	0.0272051	0.139911	LINEAR	Volume of medialorbitofrontal (left hemisphere)	100000	UK Biobank Assessment Centre	Imaging	100	Brain MRI	192	UK Biobank Assessment Centre > Imaging > Brain MRI > T1 structural brain MRI > Freesurfer desikan white
1836	NO	N/A	23056	CAT-SIN	535/1626(2161)	0.077326	-0.0244089	0.181081	0.139942	LOGISTIC-BINARY	HHV-6A seropositivity for Human Herpesvirus-6	100078	Biological samples	Assay results	100080	Blood assays	51428	Biological samples > Assay results > Blood assays > Infectious Diseases
1837	NO	N/A	20001#1039	CAT-MUL	111459/117(111576)	0.128239	-0.0467428	0.294421	0.140008	LOGISTIC-BINARY	Cancer code, self-reported: ovarian cancer	100000	UK Biobank Assessment Centre	Verbal interview	100074	Medical conditions	100074	UK Biobank Assessment Centre > Verbal interview > Medical conditions
1838	NO	N/A	25250	CONTINUOUS	12266	0.0133177	-0.00437315	0.0310085	0.140075	LINEAR	Mean L2 in genu of corpus callosum on FA skeleton	100000	UK Biobank Assessment Centre	Imaging	100	Brain MRI	134	UK Biobank Assessment Centre > Imaging > Brain MRI > Diffusion brain MRI > dMRI skeleton
1839	NO	N/A	23648	CONTINUOUS	62420	0.00549299	-0.00180426	0.0127902	0.140114	LINEAR	Triglycerides to Total Lipids in Small HDL percentage	220	Biological samples	Blood assays		Blood assays	220	Biological samples > Blood assays > NMR metabolomics
1840	NO	N/A	41200#M064	CAT-MUL	111575/11(111586)	0.38144	-0.160835	0.867679	0.140337	LOGISTIC-BINARY	Operative procedures - main OPCS4: M06.4 Attention to nephrostomy tube NEC	100091	Health-related outcomes	Hospital inpatient	2005	Summary Operations	2005	Health-related outcomes > Hospital inpatient > Summary Operations
1841	NO	N/A	4204	CAT-SIN	32683/1781(34464)	-0.0369477	-0.0864597	0.01184	0.140598	LOGISTIC-BINARY	Absence of notch position in the pulse waveform	100000	UK Biobank Assessment Centre	Physical measures	100007	Arterial stiffness	100007	UK Biobank Assessment Centre > Physical measures > Arterial stiffness
1842	NO	N/A	25379	CONTINUOUS	12266	-0.0132587	-0.0308951	0.00437767	0.140612	LINEAR	Mean ICVF in cingulum cingulate gyrus on FA skeleton (left)	100000	UK Biobank Assessment Centre	Imaging	100	Brain MRI	134	UK Biobank Assessment Centre > Imaging > Brain MRI > Diffusion brain MRI > dMRI skeleton
1843	NO	N/A	27362	CONTINUOUS	13002	0.0117555	-0.00388394	0.0273949	0.140679	LINEAR	Area of G-temp-sup-Lateral (left hemisphere)	100000	UK Biobank Assessment Centre	Imaging	100	Brain MRI	197	UK Biobank Assessment Centre > Imaging > Brain MRI > T1 structural brain MRI > Freesurfer a2009s
1844	NO	N/A	20003#1141167206	CAT-MUL	111553/23(111576)	-0.3741	-0.921795	0.0819243	0.140923	LOGISTIC-BINARY	Treatment/medication code: oestrogel 0.06% gel	100000	UK Biobank Assessment Centre	Verbal interview	100075	Medications	100075	UK Biobank Assessment Centre > Verbal interview > Medications
1845	NO	N/A	41200#C545	CAT-MUL	111561/25(111586)	-0.35393	-0.868357	0.0808266	0.14099	LOGISTIC-BINARY	Operative procedures - main OPCS4: C54.5 Buckling of sclera NEC	100091	Health-related outcomes	Hospital inpatient	2005	Summary Operations	2005	Health-related outcomes > Hospital inpatient > Summary Operations
1846	NO	N/A	27147	CONTINUOUS	13002	0.0115396	-0.00382982	0.026909	0.141124	LINEAR	Area of fusiform (left hemisphere)	100000	UK Biobank Assessment Centre	Imaging	100	Brain MRI	196	UK Biobank Assessment Centre > Imaging > Brain MRI > T1 structural brain MRI > Freesurfer DKT
1847	NO	N/A	20003#1140884560	CAT-MUL	111554/22(111576)	-0.383246	-0.944935	0.0843036	0.141185	LOGISTIC-BINARY	Treatment/medication code: nefopam	100000	UK Biobank Assessment Centre	Verbal interview	100075	Medications	100075	UK Biobank Assessment Centre > Verbal interview > Medications
1848	NO	N/A	41200#M495	CAT-MUL	111552/34(111586)	0.226982	-0.089664	0.518121	0.141185	LOGISTIC-BINARY	Operative procedures - main OPCS4: M49.5 Injection of therapeutic substance into bladder wall	100091	Health-related outcomes	Hospital inpatient	2005	Summary Operations	2005	Health-related outcomes > Hospital inpatient > Summary Operations
1849	NO	N/A	27853	CONTINUOUS	12642	0.013106	-0.00436227	0.0305742	0.14141	LINEAR	Mean of vertical disc diameter (left)	100078	Assessment Centre	Physical measures	100079	Physical measures	100079	Assessment Centre > Physical measures > Eye measures > Retinal optical coherence tomography > Derived OCT measures
1850	NO	N/A	22617#3562	CAT-MUL	28128/520(28648)	0.0631699	-0.0221651	0.146382	0.141634	LOGISTIC-BINARY	Job code - historical: Personnel and industrial relations officers	100089	Online follow-up	Work environment	130	Employment history	130	Online follow-up > Work environment > Employment history
1851	NO	N/A	25017	CONTINUOUS	12863	0.0119762	-0.00400288	0.0279553	0.141825	LINEAR	Volume of pallidum (left)	1102	UK Biobank Assessment Centre	Imaging		Imaging	1102	UK Biobank Assessment Centre > Imaging > Brain MRI > T1 structural brain MRI > Subcortical volumes (FIRST)
1852	NO	N/A	41200#M479	CAT-MUL	110933/653(111586)	-0.0594181	-0.13978	0.0188349	0.141868	LOGISTIC-BINARY	Operative procedures - main OPCS4: M47.9 Unspecified urethral catheterisation of bladder	100091	Health-related outcomes	Hospital inpatient	2005	Summary Operations	2005	Health-related outcomes > Hospital inpatient > Summary Operations
1853	NO	N/A	20090#394	CAT-MUL	16192/99(16291)	0.139129	-0.0520515	0.320003	0.141931	LOGISTIC-BINARY	Type of fat/oil used in cooking: Unknown soft margarine	100089	Online follow-up	Diet by 24-hour recall	100110	Spreads/sauces/cooking oils yesterday	100110	Online follow-up > Diet by 24-hour recall > Spreads/sauces/cooking oils yesterday
1854	NO	N/A	41200#F382	CAT-MUL	111422/164(111586)	-0.121904	-0.289468	0.0364462	0.142117	LOGISTIC-BINARY	Operative procedures - main OPCS4: F38.2 Excision of lesion of mouth NEC	100091	Health-related outcomes	Hospital inpatient	2005	Summary Operations	2005	Health-related outcomes > Hospital inpatient > Summary Operations
1855	NO	N/A	41200#Q035	CAT-MUL	111574/12(111586)	-0.590361	-1.48889	0.101579	0.142277	LOGISTIC-BINARY	Operative procedures - main OPCS4: Q03.5 Ring biopsy of cervix uteri	100091	Health-related outcomes	Hospital inpatient	2005	Summary Operations	2005	Health-related outcomes > Hospital inpatient > Summary Operations
1856	NO	N/A	20277#4216	CAT-MUL	97242/615(97857)	0.0577717	-0.0203639	0.134042	0.142333	LOGISTIC-BINARY	Job code at visit: Receptionists	100000	UK Biobank Assessment Centre	Verbal interview	100073	Employment	100073	UK Biobank Assessment Centre > Verbal interview > Employment
1857	NO	N/A	22601#91192487	CAT-MUL	28603/45(28648)	-0.249598	-0.604446	0.0654747	0.142422	LOGISTIC-BINARY	Job coding: nursery worker/hand, horticultural worker, fruit picker, mushroom picker and other pickers	100089	Online follow-up	Work environment	130	Employment history	130	Online follow-up > Work environment > Employment history
1858	NO	N/A	41200#W843	CAT-MUL	111523/63(111586)	-0.206156	-0.496079	0.0565964	0.142455	LOGISTIC-BINARY	Operative procedures - main OPCS4: W84.3 Endoscopic division of synovial plica	100091	Health-related outcomes	Hospital inpatient	2005	Summary Operations	2005	Health-related outcomes > Hospital inpatient > Summary Operations
1859	NO	N/A	25768	CONTINUOUS	10984	-0.0139646	-0.0326505	0.00472124	0.142973	LINEAR	90th percentile of z-statistic (in group-defined amygdala activation mask) for faces-shapes contrast	100000	UK Biobank Assessment Centre	Imaging	100	Brain MRI	106	UK Biobank Assessment Centre > Imaging > Brain MRI > Task functional brain MRI
1860	NO	N/A	41200#M295	CAT-MUL	111539/47(111586)	-0.242852	-0.588121	0.0644367	0.142983	LOGISTIC-BINARY	Operative procedures - main OPCS4: M29.5 Endoscopic renewal of tubal prosthesis into ureter	100091	Health-related outcomes	Hospital inpatient	2005	Summary Operations	2005	Health-related outcomes > Hospital inpatient > Summary Operations
1861	NO	N/A	25114	CONTINUOUS	12266	0.0131243	-0.00444213	0.0306908	0.143088	LINEAR	Mean MD in inferior cerebellar peduncle on FA skeleton (right)	100000	UK Biobank Assessment Centre	Imaging	100	Brain MRI	134	UK Biobank Assessment Centre > Imaging > Brain MRI > Diffusion brain MRI > dMRI skeleton
1862	NO	N/A	41200#Q179	CAT-MUL	111575/11(111586)	0.376106	-0.162943	0.858566	0.143112	LOGISTIC-BINARY	Operative procedures - main OPCS4: Q17.9 Unspecified therapeutic endoscopic operations on uterus	100091	Health-related outcomes	Hospital inpatient	2005	Summary Operations	2005	Health-related outcomes > Hospital inpatient > Summary Operations
1863	NO	N/A	27436	CONTINUOUS	13002	-0.0128511	-0.0300561	0.00435397	0.14319	LINEAR	Mean thickness of G-temp-sup-Lateral (left hemisphere)	100000	UK Biobank Assessment Centre	Imaging	100	Brain MRI	197	UK Biobank Assessment Centre > Imaging > Brain MRI > T1 structural brain MRI > Freesurfer a2009s
1864	NO	N/A	20450	CAT-SIN	8969/13611(22580)	-0.0200789	-0.0469424	0.00682348	0.143201	LOGISTIC-BINARY	Feelings of worthlessness during worst period of depression	100089	Online follow-up	Mental health	138	Depression	138	Online follow-up > Mental health > Depression
1865	NO	N/A	20004#1195	CAT-MUL	111494/82(111576)	0.15037	-0.0574217	0.346146	0.143256	LOGISTIC-BINARY	Operation code: renal/kidney transplant	100000	UK Biobank Assessment Centre	Verbal interview	100076	Operations	100076	UK Biobank Assessment Centre > Verbal interview > Operations
1866	NO	N/A	26971	CONTINUOUS	13002	-0.0125965	-0.0294663	0.00427326	0.143321	LINEAR	Area of parahippocampal (right hemisphere)	100000	UK Biobank Assessment Centre	Imaging	100	Brain MRI	193	UK Biobank Assessment Centre > Imaging > Brain MRI > T1 structural brain MRI > Freesurfer desikan pial
1867	NO	N/A	2724	CAT-SIN	38457/12527(50984)	0.0183336	-0.00623895	0.042872	0.14336	LOGISTIC-BINARY	Had menopause	100000	UK Biobank Assessment Centre	Touchscreen	100068	Sex-specific factors	100069	UK Biobank Assessment Centre > Touchscreen > Sex-specific factors > Female-specific factors
1868	NO	N/A	26810	CONTINUOUS	13002	0.0121214	-0.00411429	0.0283571	0.143375	LINEAR	Volume of posteriorcingulate (left hemisphere)	100000	UK Biobank Assessment Centre	Imaging	100	Brain MRI	192	UK Biobank Assessment Centre > Imaging > Brain MRI > T1 structural brain MRI > Freesurfer desikan white
1869	NO	N/A	20003#1141176670	CAT-MUL	111551/25(111576)	-0.35276	-0.86972	0.0829703	0.143724	LOGISTIC-BINARY	Treatment/medication code: celebrex 200mg capsule	100000	UK Biobank Assessment Centre	Verbal interview	100075	Medications	100075	UK Biobank Assessment Centre > Verbal interview > Medications
1870	NO	N/A	20003#1141171940	CAT-MUL	111535/41(111576)	0.206968	-0.082793	0.474787	0.143898	LOGISTIC-BINARY	Treatment/medication code: keppra 250mg tablet	100000	UK Biobank Assessment Centre	Verbal interview	100075	Medications	100075	UK Biobank Assessment Centre > Verbal interview > Medications
1871	NO	N/A	27723	CONTINUOUS	13002	0.0121651	-0.0041692	0.0284994	0.14436	LINEAR	Volume of G-pariet-inf-Angular (right hemisphere)	100000	UK Biobank Assessment Centre	Imaging	100	Brain MRI	197	UK Biobank Assessment Centre > Imaging > Brain MRI > T1 structural brain MRI > Freesurfer a2009s
1872	NO	N/A	41200#C332	CAT-MUL	111569/17(111586)	-0.448745	-1.12115	0.0953828	0.144493	LOGISTIC-BINARY	Operative procedures - main OPCS4: C33.2 Resection of lateral rectus muscle of eye NEC	100091	Health-related outcomes	Hospital inpatient	2005	Summary Operations	2005	Health-related outcomes > Hospital inpatient > Summary Operations
1873	NO	N/A	40006#C812	CAT-MUL	111571/15(111586)	-0.483973	-1.21326	0.0987519	0.144499	LOGISTIC-BINARY	Type of cancer: ICD10: C81.2 Mixed cellularity	100091	Health-related outcomes	Cancer register	100092	Cancer register	100092	Health-related outcomes > Cancer register
1874	NO	N/A	25874	CONTINUOUS	12864	0.0125178	-0.00429637	0.0293319	0.14451	LINEAR	Volume of grey matter in Supracalcarine Cortex (left)	1101	UK Biobank Assessment Centre	Imaging		Imaging	1101	UK Biobank Assessment Centre > Imaging > Brain MRI > T1 structural brain MRI > Regional grey matter volumes (FAST)
1875	NO	N/A	22601#32133436	CAT-MUL	28630/18(28648)	0.306885	-0.12883	0.702993	0.14453	LOGISTIC-BINARY	Job coding: paramedic, ambulance paramedic	100089	Online follow-up	Work environment	130	Employment history	130	Online follow-up > Work environment > Employment history
1876	NO	N/A	25452	CONTINUOUS	12266	0.0131966	-0.00454051	0.0309336	0.144762	LINEAR	Mean ISOVF in superior cerebellar peduncle on FA skeleton (right)	100000	UK Biobank Assessment Centre	Imaging	100	Brain MRI	134	UK Biobank Assessment Centre > Imaging > Brain MRI > Diffusion brain MRI > dMRI skeleton
1877	NO	N/A	27574	CONTINUOUS	13002	0.011308	-0.0038939	0.0265099	0.144847	LINEAR	Area of G-orbital (right hemisphere)	100000	UK Biobank Assessment Centre	Imaging	100	Brain MRI	197	UK Biobank Assessment Centre > Imaging > Brain MRI > T1 structural brain MRI > Freesurfer a2009s
1878	NO	N/A	12677	INTEGER	18656	0.0105468	-0.00363437	0.0247279	0.144925	LINEAR	Central systolic blood pressure during PWA	100000	UK Biobank Assessment Centre	Imaging	102	Heart MRI	128	UK Biobank Assessment Centre > Imaging > Heart MRI > Pulse wave analysis
1879	NO	N/A	22601#42113298	CAT-MUL	28419/229(28648)	0.0924277	-0.0343327	0.21461	0.145221	LOGISTIC-BINARY	Job coding: medical secretary	100089	Online follow-up	Work environment	130	Employment history	130	Online follow-up > Work environment > Employment history
1880	NO	N/A	132518	DATE	111444/142(111586)	-0.130866	-0.312728	0.0401164	0.145427	LOGISTIC-BINARY	Date Q51 first reported (congenital malformations of uterus and cervix)	2417	Health-related outcomes	First occurrences		First occurrences	2417	Health-related outcomes > First occurrences > Congenital disruptions and chromosomal abnormalities
1881	NO	N/A	20111#12	CAT-MUL	86342/7097(93439)	0.0178811	-0.00627483	0.0418791	0.14549	LOGISTIC-BINARY	Illnesses of siblings: Severe depression	100000	UK Biobank Assessment Centre	Touchscreen	100034	Family history	100034	UK Biobank Assessment Centre > Touchscreen > Family history
1882	NO	N/A	5663	CAT-SIN	6098/1474(7572)	-0.0435539	-0.102603	0.0147282	0.145558	LOGISTIC-BINARY	Length of longest manic/irritable episode	100000	UK Biobank Assessment Centre	Touchscreen	100059	Psychosocial factors	100060	UK Biobank Assessment Centre > Touchscreen > Psychosocial factors > Mental health
1883	NO	N/A	26827	CONTINUOUS	13002	0.0123037	-0.00426817	0.0288755	0.14561	LINEAR	Area of entorhinal (right hemisphere)	100000	UK Biobank Assessment Centre	Imaging	100	Brain MRI	192	UK Biobank Assessment Centre > Imaging > Brain MRI > T1 structural brain MRI > Freesurfer desikan white
1884	NO	N/A	41200#W831	CAT-MUL	111559/27(111586)	0.249285	-0.103734	0.572022	0.145626	LOGISTIC-BINARY	Operative procedures - main OPCS4: W83.1 Endoscopic drilling of lesion of articular cartilage	100091	Health-related outcomes	Hospital inpatient	2005	Summary Operations	2005	Health-related outcomes > Hospital inpatient > Summary Operations
1885	NO	N/A	25004	CONTINUOUS	12865	0.0118107	-0.00409837	0.0277198	0.145641	LINEAR	Volume of ventricular cerebrospinal fluid	100000	UK Biobank Assessment Centre	Imaging	100	Brain MRI	110	UK Biobank Assessment Centre > Imaging > Brain MRI > T1 structural brain MRI
1886	NO	N/A	25862	CONTINUOUS	12864	0.0124538	-0.00433478	0.0292423	0.145959	LINEAR	Volume of grey matter in Frontal Operculum Cortex (left)	1101	UK Biobank Assessment Centre	Imaging		Imaging	1101	UK Biobank Assessment Centre > Imaging > Brain MRI > T1 structural brain MRI > Regional grey matter volumes (FAST)
1887	NO	N/A	26616	CONTINUOUS	13002	0.0124914	-0.00436022	0.029343	0.146255	LINEAR	Volume of Cortical-nucleus (right hemisphere)	100000	UK Biobank Assessment Centre	Imaging	100	Brain MRI	191	UK Biobank Assessment Centre > Imaging > Brain MRI > T1 structural brain MRI > Freesurfer subsegmentation
1888	NO	N/A	27653	CONTINUOUS	13002	-0.0126856	-0.0298016	0.00443039	0.146311	LINEAR	Mean thickness of G-precentral (right hemisphere)	100000	UK Biobank Assessment Centre	Imaging	100	Brain MRI	197	UK Biobank Assessment Centre > Imaging > Brain MRI > T1 structural brain MRI > Freesurfer a2009s
1889	NO	N/A	41200#V051	CAT-MUL	111572/14(111586)	-0.509352	-1.28434	0.102803	0.146539	LOGISTIC-BINARY	Operative procedures - main OPCS4: V05.1 Extirpation of lesion of cranium	100091	Health-related outcomes	Hospital inpatient	2005	Summary Operations	2005	Health-related outcomes > Hospital inpatient > Summary Operations
1890	NO	N/A	26782	CONTINUOUS	13002	-0.012627	-0.029678	0.00442412	0.146648	LINEAR	Mean thickness of superiorfrontal (left hemisphere)	100000	UK Biobank Assessment Centre	Imaging	100	Brain MRI	192	UK Biobank Assessment Centre > Imaging > Brain MRI > T1 structural brain MRI > Freesurfer desikan white
1891	NO	N/A	25717	CONTINUOUS	12266	0.0130741	-0.00458664	0.0307349	0.14678	LINEAR	Weighted-mean ISOVF in tract inferior fronto-occipital fasciculus (right)	100000	UK Biobank Assessment Centre	Imaging	100	Brain MRI	135	UK Biobank Assessment Centre > Imaging > Brain MRI > Diffusion brain MRI > dMRI weighted means
1892	NO	N/A	27173	CONTINUOUS	13002	0.0111918	-0.00392659	0.0263103	0.146789	LINEAR	Area of insula (left hemisphere)	100000	UK Biobank Assessment Centre	Imaging	100	Brain MRI	196	UK Biobank Assessment Centre > Imaging > Brain MRI > T1 structural brain MRI > Freesurfer DKT
1893	NO	N/A	27239	CONTINUOUS	13002	0.0122683	-0.00430695	0.0288435	0.146855	LINEAR	Area of entorhinal (right hemisphere)	100000	UK Biobank Assessment Centre	Imaging	100	Brain MRI	196	UK Biobank Assessment Centre > Imaging > Brain MRI > T1 structural brain MRI > Freesurfer DKT
1894	NO	N/A	27767	CONTINUOUS	13002	0.0123564	-0.00434772	0.0290605	0.147093	LINEAR	Volume of S-precentral-sup-part (right hemisphere)	100000	UK Biobank Assessment Centre	Imaging	100	Brain MRI	197	UK Biobank Assessment Centre > Imaging > Brain MRI > T1 structural brain MRI > Freesurfer a2009s
1895	NO	N/A	40006#D050	CAT-MUL	111528/58(111586)	0.175573	-0.0707636	0.405487	0.147178	LOGISTIC-BINARY	Type of cancer: ICD10: D05.0 Lobular carcinoma in situ	100091	Health-related outcomes	Cancer register	100092	Cancer register	100092	Health-related outcomes > Cancer register
1896	NO	N/A	26859	CONTINUOUS	13002	-0.0127061	-0.0298897	0.00447755	0.147253	LINEAR	Mean thickness of caudalmiddlefrontal (right hemisphere)	100000	UK Biobank Assessment Centre	Imaging	100	Brain MRI	192	UK Biobank Assessment Centre > Imaging > Brain MRI > T1 structural brain MRI > Freesurfer desikan white
1897	NO	N/A	25891	CONTINUOUS	12864	-0.0120645	-0.0283833	0.00425422	0.147321	LINEAR	Volume of grey matter in Ventral Striatum (right)	1101	UK Biobank Assessment Centre	Imaging		Imaging	1101	UK Biobank Assessment Centre > Imaging > Brain MRI > T1 structural brain MRI > Regional grey matter volumes (FAST)
1898	NO	N/A	20088#349	CAT-MUL	15290/1001(16291)	0.0463476	-0.0169166	0.108508	0.147377	LOGISTIC-BINARY	Types of spreads/sauces consumed: Gravy	100089	Online follow-up	Diet by 24-hour recall	100110	Spreads/sauces/cooking oils yesterday	100110	Online follow-up > Diet by 24-hour recall > Spreads/sauces/cooking oils yesterday
1899	NO	N/A	40006#C433	CAT-MUL	111554/32(111586)	-0.297524	-0.731646	0.0783231	0.147504	LOGISTIC-BINARY	Type of cancer: ICD10: C43.3 Malignant melanoma of other and unspecified parts of face	100091	Health-related outcomes	Cancer register	100092	Cancer register	100092	Health-related outcomes > Cancer register
1900	NO	N/A	25907	CONTINUOUS	12864	-0.0128161	-0.0301607	0.00452855	0.147539	LINEAR	Volume of grey matter in VIIb Cerebellum (vermis)	1101	UK Biobank Assessment Centre	Imaging		Imaging	1101	UK Biobank Assessment Centre > Imaging > Brain MRI > T1 structural brain MRI > Regional grey matter volumes (FAST)
1901	NO	N/A	41200#X451	CAT-MUL	111518/68(111586)	0.162585	-0.0651523	0.376074	0.147546	LOGISTIC-BINARY	Operative procedures - main OPCS4: X45.1 Donation of kidney	100091	Health-related outcomes	Hospital inpatient	2005	Summary Operations	2005	Health-related outcomes > Hospital inpatient > Summary Operations
1902	NO	N/A	2774	CAT-SIN	39263/21200(60463)	-0.0123511	-0.0290925	0.00436054	0.147814	LOGISTIC-BINARY	Ever had stillbirth, spontaneous miscarriage or termination	100000	UK Biobank Assessment Centre	Touchscreen	100068	Sex-specific factors	100069	UK Biobank Assessment Centre > Touchscreen > Sex-specific factors > Female-specific factors
1903	NO	N/A	41200#R281	CAT-MUL	111570/16(111586)	0.315728	-0.14006	0.724176	0.147821	LOGISTIC-BINARY	Operative procedures - main OPCS4: R28.1 Curettage of delivered uterus	100091	Health-related outcomes	Hospital inpatient	2005	Summary Operations	2005	Health-related outcomes > Hospital inpatient > Summary Operations
1904	NO	N/A	22601#31193055	CAT-MUL	28490/158(28648)	-0.124341	-0.297773	0.0394473	0.147827	LOGISTIC-BINARY	Job coding: other engineering technician, including materials technician, technical assistant, technical officer	100089	Online follow-up	Work environment	130	Employment history	130	Online follow-up > Work environment > Employment history
1905	NO	N/A	22601#52443062	CAT-MUL	28617/31(28648)	-0.310879	-0.766818	0.0804378	0.14783	LOGISTIC-BINARY	Job coding: television, video, audio or radio engineer/repairer/installer/technician	100089	Online follow-up	Work environment	130	Employment history	130	Online follow-up > Work environment > Employment history
1906	NO	N/A	23110	CONTINUOUS	110034	-0.00308212	-0.00725663	0.00109238	0.147873	LINEAR	Impedance of arm (left)	100000	UK Biobank Assessment Centre	Physical measures	100008	Anthropometry	100009	UK Biobank Assessment Centre > Physical measures > Anthropometry > Impedance measures
1907	NO	N/A	41200#Q074	CAT-MUL	108157/3429(111586)	0.0251309	-0.00907924	0.0590066	0.147902	LOGISTIC-BINARY	Operative procedures - main OPCS4: Q07.4 Total abdominal hysterectomy NEC	100091	Health-related outcomes	Hospital inpatient	2005	Summary Operations	2005	Health-related outcomes > Hospital inpatient > Summary Operations
1908	NO	N/A	25258	CONTINUOUS	12266	0.0130717	-0.00464326	0.0307866	0.148096	LINEAR	Mean L2 in inferior cerebellar peduncle on FA skeleton (right)	100000	UK Biobank Assessment Centre	Imaging	100	Brain MRI	134	UK Biobank Assessment Centre > Imaging > Brain MRI > Diffusion brain MRI > dMRI skeleton
1909	NO	N/A	20004#1504	CAT-MUL	110207/1369(111576)	-0.0401079	-0.0949593	0.0137677	0.148114	LOGISTIC-BINARY	Operation code: removal of mole/skin lesion	100000	UK Biobank Assessment Centre	Verbal interview	100076	Operations	100076	UK Biobank Assessment Centre > Verbal interview > Operations
1910	NO	N/A	132522	DATE	111408/178(111586)	0.103626	-0.0400244	0.241202	0.148194	LOGISTIC-BINARY	Date Q53 first reported (undescended testicle)	2417	Health-related outcomes	First occurrences		First occurrences	2417	Health-related outcomes > First occurrences > Congenital disruptions and chromosomal abnormalities
1911	NO	N/A	20003#1140872026	CAT-MUL	111563/13(111576)	-0.531264	-1.34918	0.106509	0.148255	LOGISTIC-BINARY	Treatment/medication code: migraleve duopack tablet	100000	UK Biobank Assessment Centre	Verbal interview	100075	Medications	100075	UK Biobank Assessment Centre > Verbal interview > Medications
1912	NO	N/A	26727	CONTINUOUS	13002	0.0112433	-0.00400349	0.0264901	0.148355	LINEAR	Area of fusiform (left hemisphere)	100000	UK Biobank Assessment Centre	Imaging	100	Brain MRI	192	UK Biobank Assessment Centre > Imaging > Brain MRI > T1 structural brain MRI > Freesurfer desikan white
1913	NO	N/A	23106	CONTINUOUS	110038	-0.00334494	-0.00788082	0.00119094	0.148356	LINEAR	Impedance of whole body	100000	UK Biobank Assessment Centre	Physical measures	100008	Anthropometry	100009	UK Biobank Assessment Centre > Physical measures > Anthropometry > Impedance measures
1914	NO	N/A	77	CONTINUOUS	10299	0.0140452	-0.00500161	0.0330921	0.14836	LINEAR	Heel bone ultrasound T-score, manual entry	100000	UK Biobank Assessment Centre	Physical measures	100018	Bone-densitometry of heel	100018	UK Biobank Assessment Centre > Physical measures > Bone-densitometry of heel
1915	NO	N/A	23250	INTEGER	5458	-0.0123109	-0.0290108	0.00438903	0.148467	LINEAR	Arm lean mass (left)	100000	UK Biobank Assessment Centre	Imaging	103	DXA assessment	124	UK Biobank Assessment Centre > Imaging > DXA assessment > Body composition by DXA
1916	NO	N/A	26767	CONTINUOUS	13002	-0.0126991	-0.0299258	0.00452762	0.14849	LINEAR	Mean thickness of lingual (left hemisphere)	100000	UK Biobank Assessment Centre	Imaging	100	Brain MRI	192	UK Biobank Assessment Centre > Imaging > Brain MRI > T1 structural brain MRI > Freesurfer desikan white
1917	NO	N/A	20277#3314	CAT-MUL	97704/153(97857)	-0.124767	-0.299239	0.0397441	0.148566	LOGISTIC-BINARY	Job code at visit: Prison service officers (below principal officer)	100000	UK Biobank Assessment Centre	Verbal interview	100073	Employment	100073	UK Biobank Assessment Centre > Verbal interview > Employment
1918	NO	N/A	27368	CONTINUOUS	13002	0.0126201	-0.00450885	0.029749	0.148713	LINEAR	Area of Lat-Fis-ant-Vertical (left hemisphere)	100000	UK Biobank Assessment Centre	Imaging	100	Brain MRI	197	UK Biobank Assessment Centre > Imaging > Brain MRI > T1 structural brain MRI > Freesurfer a2009s
1919	NO	N/A	20003#1141167744	CAT-MUL	111562/14(111576)	0.333122	-0.148729	0.766113	0.148757	LOGISTIC-BINARY	Treatment/medication code: neoral 10mg capsule	100000	UK Biobank Assessment Centre	Verbal interview	100075	Medications	100075	UK Biobank Assessment Centre > Verbal interview > Medications
1920	NO	N/A	41200#U136	CAT-MUL	111415/171(111586)	-0.117709	-0.282182	0.0378999	0.148954	LOGISTIC-BINARY	Operative procedures - main OPCS4: U13.6 Computed tomography of bone	100091	Health-related outcomes	Hospital inpatient	2005	Summary Operations	2005	Health-related outcomes > Hospital inpatient > Summary Operations
1921	NO	N/A	41200#H531	CAT-MUL	111533/53(111586)	0.182186	-0.0749073	0.421605	0.148982	LOGISTIC-BINARY	Operative procedures - main OPCS4: H53.1 Evacuation of perianal haematoma	100091	Health-related outcomes	Hospital inpatient	2005	Summary Operations	2005	Health-related outcomes > Hospital inpatient > Summary Operations
1922	NO	N/A	20003#1141157252	CAT-MUL	111551/25(111576)	0.257942	-0.1114	0.594139	0.149052	LOGISTIC-BINARY	Treatment/medication code: glyceryl trinitrate product	100000	UK Biobank Assessment Centre	Verbal interview	100075	Medications	100075	UK Biobank Assessment Centre > Verbal interview > Medications
1923	NO	N/A	2316	CAT-SIN	87518/21985(109503)	-0.0109298	-0.0258105	0.00390632	0.149367	LOGISTIC-BINARY	Wheeze or whistling in the chest in last year	100000	UK Biobank Assessment Centre	Touchscreen	100036	Health and medical history	100037	UK Biobank Assessment Centre > Touchscreen > Health and medical history > Breathing
1924	NO	N/A	27183	CONTINUOUS	13002	-0.0126792	-0.0299182	0.00455975	0.149416	LINEAR	Mean thickness of lateralorbitofrontal (left hemisphere)	100000	UK Biobank Assessment Centre	Imaging	100	Brain MRI	196	UK Biobank Assessment Centre > Imaging > Brain MRI > T1 structural brain MRI > Freesurfer DKT
1925	NO	N/A	40006#D334	CAT-MUL	111573/13(111586)	-0.52819	-1.34242	0.108726	0.149468	LOGISTIC-BINARY	Type of cancer: ICD10: D33.4 Spinal cord	100091	Health-related outcomes	Cancer register	100092	Cancer register	100092	Health-related outcomes > Cancer register
1926	NO	N/A	20085#4	CAT-MUL	16262/29(16291)	0.239705	-0.102876	0.553159	0.149544	LOGISTIC-BINARY	Reason for not eating or drinking normally: Fasting	100089	Online follow-up	Diet by 24-hour recall	100097	Typical diet yesterday	100097	Online follow-up > Diet by 24-hour recall > Typical diet yesterday
1927	NO	N/A	41200#H513	CAT-MUL	111521/65(111586)	-0.198307	-0.481895	0.0594686	0.149777	LOGISTIC-BINARY	Operative procedures - main OPCS4: H51.3 Stapled haemorrhoidectomy	100091	Health-related outcomes	Hospital inpatient	2005	Summary Operations	2005	Health-related outcomes > Hospital inpatient > Summary Operations
1928	NO	N/A	26860	CONTINUOUS	13002	0.0126452	-0.00456539	0.0298559	0.149839	LINEAR	Mean thickness of cuneus (right hemisphere)	100000	UK Biobank Assessment Centre	Imaging	100	Brain MRI	192	UK Biobank Assessment Centre > Imaging > Brain MRI > T1 structural brain MRI > Freesurfer desikan white
1929	NO	N/A	41200#X657	CAT-MUL	111576/10(111586)	-0.638252	-1.64305	0.113625	0.149921	LOGISTIC-BINARY	Operative procedures - main OPCS4: X65.7 Delivery of radionuclide therapy NEC	100091	Health-related outcomes	Hospital inpatient	2005	Summary Operations	2005	Health-related outcomes > Hospital inpatient > Summary Operations
1930	NO	N/A	41200#G475	CAT-MUL	111473/113(111586)	0.127596	-0.0509853	0.297015	0.149984	LOGISTIC-BINARY	Operative procedures - main OPCS4	100091	Health-related outcomes	Hospital inpatient	2005	Summary Operations	2005	Health-related outcomes > Hospital inpatient > Summary Operations
1931	NO	N/A	27577	CONTINUOUS	13002	0.012182	-0.00442113	0.0287852	0.150403	LINEAR	Area of G-parietal-sup (right hemisphere)	100000	UK Biobank Assessment Centre	Imaging	100	Brain MRI	197	UK Biobank Assessment Centre > Imaging > Brain MRI > T1 structural brain MRI > Freesurfer a2009s
1932	NO	N/A	20277#3131	CAT-MUL	97420/437(97857)	0.0668494	-0.0256446	0.156726	0.150567	LOGISTIC-BINARY	Job code at visit: IT operations technicians	100000	UK Biobank Assessment Centre	Verbal interview	100073	Employment	100073	UK Biobank Assessment Centre > Verbal interview > Employment
1933	NO	N/A	23254	INTEGER	5458	-0.0121296	-0.0286745	0.00441535	0.150711	LINEAR	Arm lean mass (right)	100000	UK Biobank Assessment Centre	Imaging	103	DXA assessment	124	UK Biobank Assessment Centre > Imaging > DXA assessment > Body composition by DXA
1934	NO	N/A	131326	DATE	111528/58(111586)	0.173749	-0.0722018	0.403345	0.150833	LOGISTIC-BINARY	Date I36 first reported (nonrheumatic tricuspid valve disorders)	2409	Health-related outcomes	First occurrences		First occurrences	2409	Health-related outcomes > First occurrences > Circulatory system disorders
1935	NO	N/A	41200#T454	CAT-MUL	111546/40(111586)	-0.260013	-0.639011	0.0740517	0.150901	LOGISTIC-BINARY	Operative procedures - main OPCS4: T45.4 Image controlled percutaneous drainage of lesion of abdominal cavity NEC	100091	Health-related outcomes	Hospital inpatient	2005	Summary Operations	2005	Health-related outcomes > Hospital inpatient > Summary Operations
1936	NO	N/A	20001#1063	CAT-MUL	111553/23(111576)	0.26593	-0.117334	0.613942	0.151015	LOGISTIC-BINARY	Cancer code, self-reported: primary bone cancer	100000	UK Biobank Assessment Centre	Verbal interview	100074	Medical conditions	100074	UK Biobank Assessment Centre > Verbal interview > Medical conditions
1937	NO	N/A	41200#W391	CAT-MUL	111525/61(111586)	-0.20459	-0.498727	0.0618479	0.151232	LOGISTIC-BINARY	Operative procedures - main OPCS4: W39.1 Primary total prosthetic replacement of hip joint NEC	100091	Health-related outcomes	Hospital inpatient	2005	Summary Operations	2005	Health-related outcomes > Hospital inpatient > Summary Operations
1938	NO	N/A	41200#F099	CAT-MUL	111547/39(111586)	-0.26481	-0.651971	0.0753757	0.151511	LOGISTIC-BINARY	Operative procedures - main OPCS4: F09.9 Unspecified surgical removal of tooth	100091	Health-related outcomes	Hospital inpatient	2005	Summary Operations	2005	Health-related outcomes > Hospital inpatient > Summary Operations
1939	NO	N/A	25476	CONTINUOUS	12266	-0.012851	-0.0304154	0.00471326	0.151551	LINEAR	Mean ISOVF in cingulum hippocampus on FA skeleton (right)	100000	UK Biobank Assessment Centre	Imaging	100	Brain MRI	134	UK Biobank Assessment Centre > Imaging > Brain MRI > Diffusion brain MRI > dMRI skeleton
1940	NO	N/A	27772	CONTINUOUS	13001	-0.0125101	-0.0296154	0.00459509	0.151716	LINEAR	Volume of S-temporal-transverse (right hemisphere)	100000	UK Biobank Assessment Centre	Imaging	100	Brain MRI	197	UK Biobank Assessment Centre > Imaging > Brain MRI > T1 structural brain MRI > Freesurfer a2009s
1941	NO	N/A	6153#3	CAT-MUL	60705/383(61088)	0.0709598	-0.0275961	0.166557	0.151748	LOGISTIC-BINARY	Medication for cholesterol, blood pressure, diabetes, or take exogenous hormones: Insulin	100000	UK Biobank Assessment Centre	Touchscreen	100036	Health and medical history	100045	UK Biobank Assessment Centre > Touchscreen > Health and medical history > Medication
1942	NO	N/A	25564	CONTINUOUS	12266	0.0125689	-0.00463146	0.0297693	0.152067	LINEAR	Weighted-mean MO in tract superior longitudinal fasciculus (right)	100000	UK Biobank Assessment Centre	Imaging	100	Brain MRI	135	UK Biobank Assessment Centre > Imaging > Brain MRI > Diffusion brain MRI > dMRI weighted means
1943	NO	N/A	41200#A544	CAT-MUL	111575/11(111586)	-0.587065	-1.50726	0.116356	0.152448	LOGISTIC-BINARY	Operative procedures - main OPCS4: A54.4 Attention to intrathecal drug delivery device adjacent to spinal cord	100091	Health-related outcomes	Hospital inpatient	2005	Summary Operations	2005	Health-related outcomes > Hospital inpatient > Summary Operations
1944	NO	N/A	25136	CONTINUOUS	12266	0.0128964	-0.00476916	0.030562	0.152463	LINEAR	Mean MD in external capsule on FA skeleton (right)	100000	UK Biobank Assessment Centre	Imaging	100	Brain MRI	134	UK Biobank Assessment Centre > Imaging > Brain MRI > Diffusion brain MRI > dMRI skeleton
1945	NO	N/A	41200#V014	CAT-MUL	111576/10(111586)	-0.628709	-1.62084	0.119518	0.152849	LOGISTIC-BINARY	Operative procedures - main OPCS4: V01.4 Removal of prosthesis from cranium	100091	Health-related outcomes	Hospital inpatient	2005	Summary Operations	2005	Health-related outcomes > Hospital inpatient > Summary Operations
1946	NO	N/A	27291	CONTINUOUS	13002	-0.0125068	-0.0296577	0.0046442	0.152922	LINEAR	Mean thickness of rostralmiddlefrontal (right hemisphere)	100000	UK Biobank Assessment Centre	Imaging	100	Brain MRI	196	UK Biobank Assessment Centre > Imaging > Brain MRI > T1 structural brain MRI > Freesurfer DKT
1947	NO	N/A	27006	CONTINUOUS	13002	-0.0122975	-0.0291622	0.0045672	0.152939	LINEAR	Grey-white contrast in parsopercularis (left hemisphere)	100000	UK Biobank Assessment Centre	Imaging	100	Brain MRI	194	UK Biobank Assessment Centre > Imaging > Brain MRI > T1 structural brain MRI > Freesurfer desikan gw
1948	NO	N/A	41200#V115	CAT-MUL	111565/21(111586)	0.277179	-0.124649	0.641636	0.15294	LOGISTIC-BINARY	Operative procedures - main OPCS4: V11.5 Removal of fixation from bone of face	100091	Health-related outcomes	Hospital inpatient	2005	Summary Operations	2005	Health-related outcomes > Hospital inpatient > Summary Operations
1949	NO	N/A	25852	CONTINUOUS	12864	0.0110488	-0.00410468	0.0262023	0.152972	LINEAR	Volume of grey matter in Lingual Gyrus (left)	1101	UK Biobank Assessment Centre	Imaging		Imaging	1101	UK Biobank Assessment Centre > Imaging > Brain MRI > T1 structural brain MRI > Regional grey matter volumes (FAST)
1950	NO	N/A	41200#H063	CAT-MUL	111576/10(111586)	0.382396	-0.182525	0.883498	0.153084	LOGISTIC-BINARY	Operative procedures - main OPCS4: H06.3 Extended right hemicolectomy and anastomosis NEC	100091	Health-related outcomes	Hospital inpatient	2005	Summary Operations	2005	Health-related outcomes > Hospital inpatient > Summary Operations
1951	NO	N/A	22601#53122524	CAT-MUL	28600/48(28648)	-0.236242	-0.580784	0.0701077	0.153094	LOGISTIC-BINARY	Job coding: bricklayer	100089	Online follow-up	Work environment	130	Employment history	130	Online follow-up > Work environment > Employment history
1952	NO	N/A	22505	INTEGER	1942	0.0325795	-0.0121621	0.077321	0.153429	LINEAR	Years of bringing up phlegm/sputum/mucus on most days	100089	Online follow-up	Work environment	132	Medical information	132	Online follow-up > Work environment > Medical information
1953	NO	N/A	41200#C125	CAT-MUL	111571/15(111586)	0.320574	-0.148492	0.741688	0.153492	LOGISTIC-BINARY	Operative procedures - main OPCS4: C12.5 Destruction of lesion of eyelid NEC	100091	Health-related outcomes	Hospital inpatient	2005	Summary Operations	2005	Health-related outcomes > Hospital inpatient > Summary Operations
1954	NO	N/A	4803-0	CAT-SIN	25377/34223	-999	-999	-999	0.153631	MULTINOMIAL-LOGISTIC	Tinnitus	100000	UK Biobank Assessment Centre	Touchscreen	100036	Health and medical history	100043	UK Biobank Assessment Centre > Touchscreen > Health and medical history > Hearing
1955	NO	N/A	4125	CONTINUOUS	33406	0.00774938	-0.00290026	0.018399	0.153805	LINEAR	Heel bone mineral density (BMD) T-score, automated (right)	100000	UK Biobank Assessment Centre	Physical measures	100018	Bone-densitometry of heel	100018	UK Biobank Assessment Centre > Physical measures > Bone-densitometry of heel
1956	NO	N/A	20003#1141151288	CAT-MUL	111470/106(111576)	-0.149721	-0.363282	0.0489975	0.153816	LOGISTIC-BINARY	Treatment/medication code: naramig 2.5mg tablet	100000	UK Biobank Assessment Centre	Verbal interview	100075	Medications	100075	UK Biobank Assessment Centre > Verbal interview > Medications
1957	NO	N/A	25629	CONTINUOUS	12266	0.0129152	-0.00483513	0.0306656	0.153831	LINEAR	Weighted-mean L3 in tract parahippocampal part of cingulum (left)	100000	UK Biobank Assessment Centre	Imaging	100	Brain MRI	135	UK Biobank Assessment Centre > Imaging > Brain MRI > Diffusion brain MRI > dMRI weighted means
1958	NO	N/A	4123	CONTINUOUS	33406	0.00774867	-0.00290097	0.0183983	0.153843	LINEAR	Heel quantitative ultrasound index (QUI), direct entry (right)	100000	UK Biobank Assessment Centre	Physical measures	100018	Bone-densitometry of heel	100018	UK Biobank Assessment Centre > Physical measures > Bone-densitometry of heel
1959	NO	N/A	25058	CONTINUOUS	12266	-0.0128382	-0.0304851	0.00480861	0.153885	LINEAR	Mean FA in genu of corpus callosum on FA skeleton	100000	UK Biobank Assessment Centre	Imaging	100	Brain MRI	134	UK Biobank Assessment Centre > Imaging > Brain MRI > Diffusion brain MRI > dMRI skeleton
1960	NO	N/A	25743	CONTINUOUS	12396	-0.0118745	-0.028198	0.00444902	0.15392	LINEAR	Inverted temporal signal-to-noise ratio in pre-processed rfMRI	100000	UK Biobank Assessment Centre	Imaging	100	Brain MRI	111	UK Biobank Assessment Centre > Imaging > Brain MRI > Resting functional brain MRI
1961	NO	N/A	23643	CONTINUOUS	62420	-0.00538352	-0.0127839	0.0020169	0.153924	LINEAR	Triglycerides to Total Lipids in Medium HDL percentage	220	Biological samples	Blood assays		Blood assays	220	Biological samples > Blood assays > NMR metabolomics
1962	NO	N/A	41200#J189	CAT-MUL	111558/28(111586)	-0.317173	-0.79053	0.0873499	0.154062	LOGISTIC-BINARY	Operative procedures - main OPCS4: J18.9 Unspecified excision of gall bladder	100091	Health-related outcomes	Hospital inpatient	2005	Summary Operations	2005	Health-related outcomes > Hospital inpatient > Summary Operations
1963	NO	N/A	3063	CONTINUOUS	104104	0.00338649	-0.00127131	0.00804429	0.154154	LINEAR	Forced expiratory volume in 1-second (FEV1)	100000	UK Biobank Assessment Centre	Physical measures	100020	Spirometry	100020	UK Biobank Assessment Centre > Physical measures > Spirometry
1964	NO	N/A	40006#C170	CAT-MUL	111576/10(111586)	-0.634159	-1.63774	0.123111	0.154463	LOGISTIC-BINARY	Type of cancer: ICD10: C17.0 Duodenum	100091	Health-related outcomes	Cancer register	100092	Cancer register	100092	Health-related outcomes > Cancer register
1965	NO	N/A	3393	CAT-SIN	60119/1050(61169)	0.0434639	-0.0169463	0.102755	0.15456	LOGISTIC-BINARY	Hearing aid user	100000	UK Biobank Assessment Centre	Touchscreen	100036	Health and medical history	100043	UK Biobank Assessment Centre > Touchscreen > Health and medical history > Hearing
1966	NO	N/A	41200#H205	CAT-MUL	111399/187(111586)	0.0995811	-0.040557	0.233929	0.154585	LOGISTIC-BINARY	Operative procedures - main OPCS4: H20.5 Fibreoptic endoscopic submucosal resection of lesion of colon	100091	Health-related outcomes	Hospital inpatient	2005	Summary Operations	2005	Health-related outcomes > Hospital inpatient > Summary Operations
1967	NO	N/A	20003#1140876146	CAT-MUL	111541/35(111576)	0.218144	-0.0964046	0.507362	0.154652	LOGISTIC-BINARY	Treatment/medication code: rhinocort 50micrograms nasal spray	100000	UK Biobank Assessment Centre	Verbal interview	100075	Medications	100075	UK Biobank Assessment Centre > Verbal interview > Medications
1968	NO	N/A	26672	CONTINUOUS	13002	-0.0110791	-0.0263435	0.00418539	0.15485	LINEAR	Volume of PuA (left hemisphere)	100000	UK Biobank Assessment Centre	Imaging	100	Brain MRI	191	UK Biobank Assessment Centre > Imaging > Brain MRI > T1 structural brain MRI > Freesurfer subsegmentation
1969	NO	N/A	22601#52212927	CAT-MUL	28569/79(28648)	-0.176474	-0.430772	0.0568057	0.154887	LOGISTIC-BINARY	Job coding: metal machine setter, tool setter, setter operator, centre lathe turner	100089	Online follow-up	Work environment	130	Employment history	130	Online follow-up > Work environment > Employment history
1970	NO	N/A	22617#5221	CAT-MUL	28569/79(28648)	-0.176474	-0.430772	0.0568057	0.154887	LOGISTIC-BINARY	Job code - historical: Metal machining setters and setter-operators	100089	Online follow-up	Work environment	130	Employment history	130	Online follow-up > Work environment > Employment history
1971	NO	N/A	26555	CONTINUOUS	13002	0.0117823	-0.00445565	0.0280203	0.154967	LINEAR	Volume of Inf-Lat-Vent (left hemisphere)	100000	UK Biobank Assessment Centre	Imaging	100	Brain MRI	190	UK Biobank Assessment Centre > Imaging > Brain MRI > T1 structural brain MRI > Freesurfer ASEG
1972	NO	N/A	41200#X376	CAT-MUL	111553/33(111586)	0.224016	-0.0997183	0.521019	0.154985	LOGISTIC-BINARY	Operative procedures - main OPCS4: X37.6 Intramuscular hormone therapy	100091	Health-related outcomes	Hospital inpatient	2005	Summary Operations	2005	Health-related outcomes > Hospital inpatient > Summary Operations
1973	NO	N/A	41200#T452	CAT-MUL	111559/27(111586)	-0.325653	-0.813478	0.09041	0.15501	LOGISTIC-BINARY	Operative procedures - main OPCS4: T45.2 Image controlled percutaneous drainage of pelvic abscess	100091	Health-related outcomes	Hospital inpatient	2005	Summary Operations	2005	Health-related outcomes > Hospital inpatient > Summary Operations
1974	NO	N/A	41200#W834	CAT-MUL	111524/62(111586)	0.166743	-0.0715168	0.389445	0.155016	LOGISTIC-BINARY	Operative procedures - main OPCS4: W83.4 Endoscopic articular abrasion chondroplasty	100091	Health-related outcomes	Hospital inpatient	2005	Summary Operations	2005	Health-related outcomes > Hospital inpatient > Summary Operations
1975	NO	N/A	22601#11353225	CAT-MUL	28211/437(28648)	0.0666179	-0.026549	0.15725	0.155194	LOGISTIC-BINARY	Job coding: personnel, human resources, training or industrial relations manager/director, recruitment manager/director	100089	Online follow-up	Work environment	130	Employment history	130	Online follow-up > Work environment > Employment history
1976	NO	N/A	22617#1135	CAT-MUL	28211/437(28648)	0.0666179	-0.026549	0.15725	0.155194	LOGISTIC-BINARY	Job code - historical: Personnel, training and industrial relations managers	100089	Online follow-up	Work environment	130	Employment history	130	Online follow-up > Work environment > Employment history
1977	NO	N/A	20277#8141	CAT-MUL	97825/32(97857)	0.226274	-0.100965	0.526502	0.155261	LOGISTIC-BINARY	Job code at visit: Scaffolders, stagers, riggers	100000	UK Biobank Assessment Centre	Verbal interview	100073	Employment	100073	UK Biobank Assessment Centre > Verbal interview > Employment
1978	NO	N/A	41200#A578	CAT-MUL	111507/79(111586)	-0.174689	-0.426621	0.0566131	0.155444	LOGISTIC-BINARY	Operative procedures - main OPCS4: A57.8 Other specified operations on spinal nerve root	100091	Health-related outcomes	Hospital inpatient	2005	Summary Operations	2005	Health-related outcomes > Hospital inpatient > Summary Operations
1979	NO	N/A	24003	CONTINUOUS	109951	-0.00425237	-0.01012	0.00161531	0.155487	LINEAR	Nitrogen dioxide air pollution; 2010	100088	Additional exposures	Local environment	114	Residential air pollution	114	Additional exposures > Local environment > Residential air pollution
1980	NO	N/A	20003#1141179824	CAT-MUL	111519/57(111576)	0.17328	-0.0751599	0.404604	0.155518	LOGISTIC-BINARY	Treatment/medication code: yasmin tablet	100000	UK Biobank Assessment Centre	Verbal interview	100075	Medications	100075	UK Biobank Assessment Centre > Verbal interview > Medications
1981	NO	N/A	41200#H463	CAT-MUL	111319/267(111586)	0.0834266	-0.0338549	0.196565	0.15553	LOGISTIC-BINARY	Operative procedures - main OPCS4: H46.3 Intubation of rectum for pressure manometry	100091	Health-related outcomes	Hospital inpatient	2005	Summary Operations	2005	Health-related outcomes > Hospital inpatient > Summary Operations
1982	NO	N/A	20004#1575	CAT-MUL	111562/14(111576)	-0.49689	-1.27131	0.113836	0.155575	LOGISTIC-BINARY	Operation code: colostomy formation	100000	UK Biobank Assessment Centre	Verbal interview	100076	Operations	100076	UK Biobank Assessment Centre > Verbal interview > Operations
1983	NO	N/A	41200#W441	CAT-MUL	111526/60(111586)	0.169357	-0.0731856	0.396067	0.155918	LOGISTIC-BINARY	Operative procedures - main OPCS4: W44.1 Primary total prosthetic replacement of joint not using cement NEC	100091	Health-related outcomes	Hospital inpatient	2005	Summary Operations	2005	Health-related outcomes > Hospital inpatient > Summary Operations
1984	NO	N/A	41200#X503	CAT-MUL	111563/23(111586)	-0.358377	-0.901528	0.0965274	0.156095	LOGISTIC-BINARY	Operative procedures - main OPCS4: X50.3 Advanced cardiac pulmonary resuscitation	100091	Health-related outcomes	Hospital inpatient	2005	Summary Operations	2005	Health-related outcomes > Hospital inpatient > Summary Operations
1985	NO	N/A	26990	CONTINUOUS	13002	-0.0120732	-0.02876	0.00461359	0.156156	LINEAR	Grey-white contrast in bankssts (left hemisphere)	100000	UK Biobank Assessment Centre	Imaging	100	Brain MRI	194	UK Biobank Assessment Centre > Imaging > Brain MRI > T1 structural brain MRI > Freesurfer desikan gw
1986	NO	N/A	26950	CONTINUOUS	13002	0.0110384	-0.0042207	0.0262976	0.156224	LINEAR	Area of superiorfrontal (left hemisphere)	100000	UK Biobank Assessment Centre	Imaging	100	Brain MRI	193	UK Biobank Assessment Centre > Imaging > Brain MRI > T1 structural brain MRI > Freesurfer desikan pial
1987	NO	N/A	20003#1141152860	CAT-MUL	111551/25(111576)	0.252461	-0.115701	0.587464	0.15646	LOGISTIC-BINARY	Treatment/medication code: seroquel 25mg tablet	100000	UK Biobank Assessment Centre	Verbal interview	100075	Medications	100075	UK Biobank Assessment Centre > Verbal interview > Medications
1988	NO	N/A	22601#35632596	CAT-MUL	28637/11(28648)	-0.583495	-1.51064	0.120774	0.156639	LOGISTIC-BINARY	Job coding: vocational trainer/instructor, craft instructor, apprentice instructor	100089	Online follow-up	Work environment	130	Employment history	130	Online follow-up > Work environment > Employment history
1989	NO	N/A	20003#1141188146	CAT-MUL	111541/35(111576)	0.216105	-0.0968835	0.504712	0.157049	LOGISTIC-BINARY	Treatment/medication code: simvador 10mg tablet	100000	UK Biobank Assessment Centre	Verbal interview	100075	Medications	100075	UK Biobank Assessment Centre > Verbal interview > Medications
1990	NO	N/A	27138	CONTINUOUS	13002	0.0118708	-0.00458343	0.0283251	0.157346	LINEAR	Volume of V1 (right hemisphere)	100000	UK Biobank Assessment Centre	Imaging	100	Brain MRI	195	UK Biobank Assessment Centre > Imaging > Brain MRI > T1 structural brain MRI > Freesurfer BA exvivo
1991	NO	N/A	23050	CAT-SIN	795/1366(2161)	0.0668764	-0.0254044	0.160126	0.15744	LOGISTIC-BINARY	HSV-1 seropositivity for Herpes Simplex virus-1	100078	Biological samples	Assay results	100080	Blood assays	51428	Biological samples > Assay results > Blood assays > Infectious Diseases
1992	NO	N/A	131366	DATE	110618/968(111586)	-0.0467473	-0.112274	0.0173881	0.157495	LOGISTIC-BINARY	Date I63 first reported (cerebral infarction)	2409	Health-related outcomes	First occurrences		First occurrences	2409	Health-related outcomes > First occurrences > Circulatory system disorders
1993	NO	N/A	25562	CONTINUOUS	12266	-0.0125114	-0.0298642	0.00484143	0.157601	LINEAR	Weighted-mean MO in tract posterior thalamic radiation (right)	100000	UK Biobank Assessment Centre	Imaging	100	Brain MRI	135	UK Biobank Assessment Centre > Imaging > Brain MRI > Diffusion brain MRI > dMRI weighted means
1994	NO	N/A	20004#1465	CAT-MUL	111500/76(111576)	0.150777	-0.0654877	0.35403	0.157895	LOGISTIC-BINARY	Operation code: rectal/sigmoid resection	100000	UK Biobank Assessment Centre	Verbal interview	100076	Operations	100076	UK Biobank Assessment Centre > Verbal interview > Operations
1995	NO	N/A	25415	CONTINUOUS	12266	-0.0127635	-0.0304828	0.0049559	0.157998	LINEAR	Mean OD in anterior corona radiata on FA skeleton (left)	100000	UK Biobank Assessment Centre	Imaging	100	Brain MRI	134	UK Biobank Assessment Centre > Imaging > Brain MRI > Diffusion brain MRI > dMRI skeleton
1996	NO	N/A	6148#3	CAT-MUL	31421/556(31977)	-0.0624136	-0.150362	0.0230603	0.158163	LOGISTIC-BINARY	Eye problems/disorders: Injury or trauma resulting in loss of vision	100000	UK Biobank Assessment Centre	Touchscreen	100036	Health and medical history	100041	UK Biobank Assessment Centre > Touchscreen > Health and medical history > Eyesight
1997	NO	N/A	41200#M475	CAT-MUL	111573/13(111586)	-0.518992	-1.33603	0.119786	0.158221	LOGISTIC-BINARY	Operative procedures - main OPCS4: M47.5 Maintenance of urethral catheter in bladder	100091	Health-related outcomes	Hospital inpatient	2005	Summary Operations	2005	Health-related outcomes > Hospital inpatient > Summary Operations
1998	NO	N/A	41200#K721	CAT-MUL	111573/13(111586)	0.340326	-0.166417	0.79166	0.158469	LOGISTIC-BINARY	Operative procedures - main OPCS4: K72.1 Implantation of subcutaneous cardioverter defibrillator	100091	Health-related outcomes	Hospital inpatient	2005	Summary Operations	2005	Health-related outcomes > Hospital inpatient > Summary Operations
1999	NO	N/A	20003#1140884488	CAT-MUL	109867/1709(111576)	-0.0349731	-0.0839806	0.013261	0.158548	LOGISTIC-BINARY	Treatment/medication code: diclofenac	100000	UK Biobank Assessment Centre	Verbal interview	100075	Medications	100075	UK Biobank Assessment Centre > Verbal interview > Medications
2000	NO	N/A	23621	CONTINUOUS	62420	0.00537347	-0.00209611	0.0128431	0.158549	LINEAR	Cholesteryl Esters to Total Lipids in Medium LDL percentage	220	Biological samples	Blood assays		Blood assays	220	Biological samples > Blood assays > NMR metabolomics
2001	NO	N/A	4272	INTEGER	34532	0.00755686	-0.00295248	0.0180662	0.158731	LINEAR	Duration of hearing test (left)	100000	UK Biobank Assessment Centre	Physical measures	100049	Hearing test	100049	UK Biobank Assessment Centre > Physical measures > Hearing test
2002	NO	N/A	132476	DATE	111519/67(111586)	0.160268	-0.0705518	0.376467	0.15877	LOGISTIC-BINARY	Date Q25 first reported (congenital malformations of great arteries)	2417	Health-related outcomes	First occurrences		First occurrences	2417	Health-related outcomes > First occurrences > Congenital disruptions and chromosomal abnormalities
2003	NO	N/A	27045	CONTINUOUS	13002	-0.0122329	-0.0292476	0.00478178	0.158779	LINEAR	Grey-white contrast in postcentral (right hemisphere)	100000	UK Biobank Assessment Centre	Imaging	100	Brain MRI	194	UK Biobank Assessment Centre > Imaging > Brain MRI > T1 structural brain MRI > Freesurfer desikan gw
2004	NO	N/A	20003#1140879730	CAT-MUL	111561/15(111576)	0.318989	-0.154625	0.742889	0.158939	LOGISTIC-BINARY	Treatment/medication code: buspirone	100000	UK Biobank Assessment Centre	Verbal interview	100075	Medications	100075	UK Biobank Assessment Centre > Verbal interview > Medications
2005	NO	N/A	27017	CONTINUOUS	13002	-0.0120529	-0.0288252	0.00471947	0.15898	LINEAR	Grey-white contrast in superiorparietal (left hemisphere)	100000	UK Biobank Assessment Centre	Imaging	100	Brain MRI	194	UK Biobank Assessment Centre > Imaging > Brain MRI > T1 structural brain MRI > Freesurfer desikan gw
2006	NO	N/A	22617#5241	CAT-MUL	28353/295(28648)	-0.0870441	-0.210706	0.0317884	0.159107	LOGISTIC-BINARY	Job code - historical: Electricians, electrical fitters	100089	Online follow-up	Work environment	130	Employment history	130	Online follow-up > Work environment > Employment history
2007	NO	N/A	25112	CONTINUOUS	12266	0.0126373	-0.00496571	0.0302404	0.159391	LINEAR	Mean MD in medial lemniscus on FA skeleton (right)	100000	UK Biobank Assessment Centre	Imaging	100	Brain MRI	134	UK Biobank Assessment Centre > Imaging > Brain MRI > Diffusion brain MRI > dMRI skeleton
2008	NO	N/A	41200#S442	CAT-MUL	111504/82(111586)	0.14506	-0.0635434	0.341499	0.159442	LOGISTIC-BINARY	Operative procedures - main OPCS4: S44.2 Removal of metal from skin NEC	100091	Health-related outcomes	Hospital inpatient	2005	Summary Operations	2005	Health-related outcomes > Hospital inpatient > Summary Operations
2009	NO	N/A	30830	CONTINUOUS	96351	0.00380297	-0.00149511	0.00910106	0.159466	LINEAR	SHBG	100078	Biological samples	Assay results	100080	Blood assays	17518	Biological samples > Assay results > Blood assays > Blood biochemistry
2010	NO	N/A	41200#T973	CAT-MUL	111574/12(111586)	0.348396	-0.172304	0.812201	0.159684	LOGISTIC-BINARY	Operative procedures - main OPCS4: T97.3 Repair of recurrent umbilical hernia using sutures	100091	Health-related outcomes	Hospital inpatient	2005	Summary Operations	2005	Health-related outcomes > Hospital inpatient > Summary Operations
2011	NO	N/A	24353	CONTINUOUS	15512	-0.010183	-0.0243807	0.00401464	0.159786	LINEAR	Anterior thigh muscle fat infiltration (MFI) (left)	100000	Assessment Centre	Imaging	105	Abdominal MRI	149	Assessment Centre > Imaging > Abdominal MRI > Abdominal composition
2012	NO	N/A	26546	CONTINUOUS	13002	-0.0121968	-0.0292025	0.00480891	0.159792	LINEAR	Mean intensity of Hippocampus (left hemisphere)	100000	UK Biobank Assessment Centre	Imaging	100	Brain MRI	190	UK Biobank Assessment Centre > Imaging > Brain MRI > T1 structural brain MRI > Freesurfer ASEG
2013	NO	N/A	27457	CONTINUOUS	12996	-0.0123609	-0.029597	0.00487523	0.159831	LINEAR	Mean thickness of S-interm-prim-Jensen (left hemisphere)	100000	UK Biobank Assessment Centre	Imaging	100	Brain MRI	197	UK Biobank Assessment Centre > Imaging > Brain MRI > T1 structural brain MRI > Freesurfer a2009s
2014	NO	N/A	41200#Q243	CAT-MUL	111566/20(111586)	0.276352	-0.132338	0.644945	0.159858	LOGISTIC-BINARY	Operative procedures - main OPCS4: Q24.3 Oophorectomy NEC	100091	Health-related outcomes	Hospital inpatient	2005	Summary Operations	2005	Health-related outcomes > Hospital inpatient > Summary Operations
2015	NO	N/A	26510	CONTINUOUS	13002	-0.0122588	-0.0293559	0.00483824	0.159911	LINEAR	Mean intensity of CC-Mid-Posterior (whole brain)	100000	UK Biobank Assessment Centre	Imaging	100	Brain MRI	190	UK Biobank Assessment Centre > Imaging > Brain MRI > T1 structural brain MRI > Freesurfer ASEG
2016	NO	N/A	20108#4	CAT-MUL	16166/125(16291)	-0.13527	-0.330469	0.0475509	0.160025	LOGISTIC-BINARY	Ingredients in canned soup: Pulses	100089	Online follow-up	Diet by 24-hour recall	100109	Soup/snacks/pastries yesterday	100109	Online follow-up > Diet by 24-hour recall > Soup/snacks/pastries yesterday
2017	NO	N/A	25192	CONTINUOUS	12266	0.0125249	-0.00495242	0.0300022	0.160129	LINEAR	Mean MO in superior longitudinal fasciculus on FA skeleton (right)	100000	UK Biobank Assessment Centre	Imaging	100	Brain MRI	134	UK Biobank Assessment Centre > Imaging > Brain MRI > Diffusion brain MRI > dMRI skeleton
2018	NO	N/A	20090#361	CAT-MUL	16106/185(16291)	0.0990017	-0.0422025	0.234404	0.160166	LOGISTIC-BINARY	Type of fat/oil used in cooking: Low fat butter	100089	Online follow-up	Diet by 24-hour recall	100110	Spreads/sauces/cooking oils yesterday	100110	Online follow-up > Diet by 24-hour recall > Spreads/sauces/cooking oils yesterday
2019	NO	N/A	6147#3	CAT-MUL	104828/6359(111187)	0.0203285	-0.00812891	0.0486311	0.160326	LOGISTIC-BINARY	Reason for glasses/contact lenses: For just reading/near work as you are getting older (called 'presbyopia')	100000	UK Biobank Assessment Centre	Touchscreen	100036	Health and medical history	100041	UK Biobank Assessment Centre > Touchscreen > Health and medical history > Eyesight
2020	NO	N/A	22601#11212693	CAT-MUL	28533/115(28648)	0.124107	-0.0539003	0.293275	0.16043	LOGISTIC-BINARY	Job coding: factory/works manager, shift manager	100089	Online follow-up	Work environment	130	Employment history	130	Online follow-up > Work environment > Employment history
2021	NO	N/A	25148	CONTINUOUS	12266	0.0127239	-0.00504722	0.0304951	0.160508	LINEAR	Mean MD in uncinate fasciculus on FA skeleton (right)	100000	UK Biobank Assessment Centre	Imaging	100	Brain MRI	134	UK Biobank Assessment Centre > Imaging > Brain MRI > Diffusion brain MRI > dMRI skeleton
2022	NO	N/A	20277#3561	CAT-MUL	96751/1106(97857)	0.0416593	-0.0170685	0.0993177	0.160511	LOGISTIC-BINARY	Job code at visit: Public service associate professionals	100000	UK Biobank Assessment Centre	Verbal interview	100073	Employment	100073	UK Biobank Assessment Centre > Verbal interview > Employment
2023	NO	N/A	20114#101	CAT-MUL	99/714(813)	-0.14543	-0.345355	0.0623055	0.160696	LOGISTIC-BINARY	Illnesses of adopted siblings	100000	UK Biobank Assessment Centre	Touchscreen	100034	Family history	100034	UK Biobank Assessment Centre > Touchscreen > Family history
2024	NO	N/A	26772	CONTINUOUS	13002	-0.012236	-0.0293337	0.00486177	0.160708	LINEAR	Mean thickness of parsopercularis (left hemisphere)	100000	UK Biobank Assessment Centre	Imaging	100	Brain MRI	192	UK Biobank Assessment Centre > Imaging > Brain MRI > T1 structural brain MRI > Freesurfer desikan white
2025	NO	N/A	22425	CONTINUOUS	11145	0.0132651	-0.00527116	0.0318013	0.160716	LINEAR	Cardiac index	100000	UK Biobank Assessment Centre	Imaging	102	Heart MRI	133	UK Biobank Assessment Centre > Imaging > Heart MRI > Left ventricular size and function
2026	NO	N/A	131362	DATE	111377/209(111586)	0.0928492	-0.0397173	0.220212	0.161066	LOGISTIC-BINARY	Date I61 first reported (intracerebral haemorrhage)	2409	Health-related outcomes	First occurrences		First occurrences	2409	Health-related outcomes > First occurrences > Circulatory system disorders
2027	NO	N/A	22409	CONTINUOUS	10910	-0.00843516	-0.0202344	0.00336411	0.16115	LINEAR	Total thigh muscle volume	100000	UK Biobank Assessment Centre	Imaging	105	Abdominal MRI	149	UK Biobank Assessment Centre > Imaging > Abdominal MRI > Abdominal composition
2028	NO	N/A	25504	CONTINUOUS	12266	-0.0125007	-0.0299925	0.00499114	0.161286	LINEAR	Weighted-mean FA in tract middle cerebellar peduncle	100000	UK Biobank Assessment Centre	Imaging	100	Brain MRI	135	UK Biobank Assessment Centre > Imaging > Brain MRI > Diffusion brain MRI > dMRI weighted means
2029	NO	N/A	6145#3	CAT-MUL	87728/23195(110923)	0.0103258	-0.0041436	0.0247561	0.161334	LOGISTIC-BINARY	Illness, injury, bereavement, stress in last 2 years: Death of a close relative	100000	UK Biobank Assessment Centre	Touchscreen	100059	Psychosocial factors	100060	UK Biobank Assessment Centre > Touchscreen > Psychosocial factors > Mental health
2030	NO	N/A	41200#L843	CAT-MUL	111561/25(111586)	0.249837	-0.118658	0.585523	0.161421	LOGISTIC-BINARY	Operative procedures - main OPCS4: L84.3 Combined operations on primary long and short saphenous vein	100091	Health-related outcomes	Hospital inpatient	2005	Summary Operations	2005	Health-related outcomes > Hospital inpatient > Summary Operations
2031	NO	N/A	25667	CONTINUOUS	12266	-0.0123884	-0.0297344	0.00495751	0.161557	LINEAR	Weighted-mean ICVF in tract medial lemniscus (left)	100000	UK Biobank Assessment Centre	Imaging	100	Brain MRI	135	UK Biobank Assessment Centre > Imaging > Brain MRI > Diffusion brain MRI > dMRI weighted means
2032	NO	N/A	22601#32183085	CAT-MUL	28535/113(28648)	0.124216	-0.0544679	0.29395	0.161578	LOGISTIC-BINARY	Job coding: medical technician, audiologist, cardiographer, prosthesist, ecg technician, eeg technician	100089	Online follow-up	Work environment	130	Employment history	130	Online follow-up > Work environment > Employment history
2033	NO	N/A	41200#T223	CAT-MUL	111530/56(111586)	-0.208858	-0.517557	0.0694678	0.161667	LOGISTIC-BINARY	Operative procedures - main OPCS4: T22.3 Primary repair of femoral hernia using sutures	100091	Health-related outcomes	Hospital inpatient	2005	Summary Operations	2005	Health-related outcomes > Hospital inpatient > Summary Operations
2034	NO	N/A	41200#V254	CAT-MUL	111433/153(111586)	0.107433	-0.0467354	0.254627	0.161776	LOGISTIC-BINARY	Operative procedures - main OPCS4: V25.4 Primary posterior laminectomy decompression of lumbar spine	100091	Health-related outcomes	Hospital inpatient	2005	Summary Operations	2005	Health-related outcomes > Hospital inpatient > Summary Operations
2035	NO	N/A	20095#1	CAT-MUL	15595/696(16291)	-0.0557654	-0.134892	0.0214325	0.161874	LOGISTIC-BINARY	Size of white wine glass drunk: small (125ml)	100089	Online follow-up	Diet by 24-hour recall	100100	Alcoholic beverages yesterday	100100	Online follow-up > Diet by 24-hour recall > Alcoholic beverages yesterday
2036	NO	N/A	25725	CONTINUOUS	12266	0.0125806	-0.00506384	0.030225	0.162257	LINEAR	Weighted-mean ISOVF in tract superior longitudinal fasciculus (left)	100000	UK Biobank Assessment Centre	Imaging	100	Brain MRI	135	UK Biobank Assessment Centre > Imaging > Brain MRI > Diffusion brain MRI > dMRI weighted means
2037	NO	N/A	25244	CONTINUOUS	12266	0.0125829	-0.00506644	0.0302323	0.162297	LINEAR	Mean L1 in uncinate fasciculus on FA skeleton (right)	100000	UK Biobank Assessment Centre	Imaging	100	Brain MRI	134	UK Biobank Assessment Centre > Imaging > Brain MRI > Diffusion brain MRI > dMRI skeleton
2038	NO	N/A	20003#1140853200	CAT-MUL	111562/14(111576)	0.324075	-0.160853	0.759397	0.162515	LOGISTIC-BINARY	Treatment/medication code: bromelains	100000	UK Biobank Assessment Centre	Verbal interview	100075	Medications	100075	UK Biobank Assessment Centre > Verbal interview > Medications
2039	NO	N/A	27829	CONTINUOUS	4072	0.0218213	-0.00881263	0.0524553	0.162626	LINEAR	Retinal pigment epithelium thickness at inner nasal subfield (right)	100078	Assessment Centre	Physical measures	100079	Physical measures	100079	Assessment Centre > Physical measures > Eye measures > Retinal optical coherence tomography > Derived OCT measures
2040	NO	N/A	20004#1445	CAT-MUL	111564/12(111576)	-0.533422	-1.38603	0.127387	0.162667	LOGISTIC-BINARY	Operation code: bullaectomy/bullae removal	100000	UK Biobank Assessment Centre	Verbal interview	100076	Operations	100076	UK Biobank Assessment Centre > Verbal interview > Operations
2041	NO	N/A	26653	CONTINUOUS	13002	0.0114881	-0.00464015	0.0276163	0.162676	LINEAR	Volume of GC-ML-DG-head (right hemisphere)	100000	UK Biobank Assessment Centre	Imaging	100	Brain MRI	191	UK Biobank Assessment Centre > Imaging > Brain MRI > T1 structural brain MRI > Freesurfer subsegmentation
2042	NO	N/A	26544	CONTINUOUS	13002	0.0122663	-0.00496033	0.0294929	0.162819	LINEAR	Mean intensity of Putamen (left hemisphere)	100000	UK Biobank Assessment Centre	Imaging	100	Brain MRI	190	UK Biobank Assessment Centre > Imaging > Brain MRI > T1 structural brain MRI > Freesurfer ASEG
2043	NO	N/A	23264	CONTINUOUS	12935	0.00877729	-0.00355207	0.0211067	0.16291	LINEAR	Gynoid tissue fat percentage	100000	UK Biobank Assessment Centre	Imaging	103	DXA assessment	124	UK Biobank Assessment Centre > Imaging > DXA assessment > Body composition by DXA
2044	NO	N/A	26623	CONTINUOUS	13002	-0.0117636	-0.0282934	0.00476616	0.163051	LINEAR	Volume of subiculum-head (left hemisphere)	100000	UK Biobank Assessment Centre	Imaging	100	Brain MRI	191	UK Biobank Assessment Centre > Imaging > Brain MRI > T1 structural brain MRI > Freesurfer subsegmentation
2045	NO	N/A	12687	INTEGER	18656	0.0101479	-0.0041162	0.0244121	0.163193	LINEAR	Mean arterial pressure during PWA	100000	UK Biobank Assessment Centre	Imaging	102	Heart MRI	128	UK Biobank Assessment Centre > Imaging > Heart MRI > Pulse wave analysis
2046	NO	N/A	20003#1140873480	CAT-MUL	111506/70(111576)	-0.182997	-0.452724	0.063235	0.163235	LOGISTIC-BINARY	Treatment/medication code: minocycline	100000	UK Biobank Assessment Centre	Verbal interview	100075	Medications	100075	UK Biobank Assessment Centre > Verbal interview > Medications
2047	NO	N/A	20003#1140871052	CAT-MUL	111556/20(111576)	0.276185	-0.135948	0.648223	0.163826	LOGISTIC-BINARY	Treatment/medication code: calcium carbonate+cholecalciferol 1.25g/5micrograms tablet	100000	UK Biobank Assessment Centre	Verbal interview	100075	Medications	100075	UK Biobank Assessment Centre > Verbal interview > Medications
2048	NO	N/A	20277#3567	CAT-MUL	97626/231(97857)	-0.0963364	-0.235222	0.0362372	0.16383	LOGISTIC-BINARY	Job code at visit: Occupational hygienists and safety officers (health and safety)	100000	UK Biobank Assessment Centre	Verbal interview	100073	Employment	100073	UK Biobank Assessment Centre > Verbal interview > Employment
2049	NO	N/A	27619	CONTINUOUS	13002	0.0117228	-0.00478195	0.0282275	0.163877	LINEAR	Area of S-precentral-sup-part (right hemisphere)	100000	UK Biobank Assessment Centre	Imaging	100	Brain MRI	197	UK Biobank Assessment Centre > Imaging > Brain MRI > T1 structural brain MRI > Freesurfer a2009s
2050	NO	N/A	41200#W062	CAT-MUL	111573/13(111586)	-0.50543	-1.31336	0.126005	0.164038	LOGISTIC-BINARY	Operative procedures - main OPCS4: W06.2 Total excision of rib NEC	100091	Health-related outcomes	Hospital inpatient	2005	Summary Operations	2005	Health-related outcomes > Hospital inpatient > Summary Operations
2051	NO	N/A	23641	CONTINUOUS	62420	0.00536106	-0.00218964	0.0129118	0.164043	LINEAR	Cholesteryl Esters to Total Lipids in Medium HDL percentage	220	Biological samples	Blood assays		Blood assays	220	Biological samples > Blood assays > NMR metabolomics
2052	NO	N/A	6142#6	CAT-MUL	108773/2474(111247)	0.0279794	-0.0116746	0.0671539	0.164086	LOGISTIC-BINARY	Current employment status: Doing unpaid or voluntary work	100000	UK Biobank Assessment Centre	Touchscreen	100062	Sociodemographics	100064	UK Biobank Assessment Centre > Touchscreen > Sociodemographics > Employment
2053	NO	N/A	12187-0	CAT-SIN	21048/21712	-999	-999	-999	0.164118	MULTINOMIAL-LOGISTIC	Brain MRI measuring method	100000	UK Biobank Assessment Centre	Imaging	100	Brain MRI	100	UK Biobank Assessment Centre > Imaging > Brain MRI
2054	NO	N/A	2129	CAT-SIN	107082/4504(111586)	-0.0213844	-0.0516552	0.00860646	0.164198	LOGISTIC-BINARY	Answered sexual history questions	100000	UK Biobank Assessment Centre	Touchscreen	100050	Lifestyle and environment	100056	UK Biobank Assessment Centre > Touchscreen > Lifestyle and environment > Sexual factors
2055	NO	N/A	22601#22113066	CAT-MUL	28113/535(28648)	0.0591491	-0.0252976	0.141498	0.164344	LOGISTIC-BINARY	Job coding: medical doctor, general practitioner, hospital consultant	100089	Online follow-up	Work environment	130	Employment history	130	Online follow-up > Work environment > Employment history
2056	NO	N/A	22617#2211	CAT-MUL	28113/535(28648)	0.0591491	-0.0252976	0.141498	0.164344	LOGISTIC-BINARY	Job code - historical: Medical practitioners	100089	Online follow-up	Work environment	130	Employment history	130	Online follow-up > Work environment > Employment history
2057	NO	N/A	41200#D062	CAT-MUL	111553/33(111586)	-0.279049	-0.702286	0.0888803	0.16438	LOGISTIC-BINARY	Operative procedures - main OPCS4: D06.2 Repair of lobe of external ear	100091	Health-related outcomes	Hospital inpatient	2005	Summary Operations	2005	Health-related outcomes > Hospital inpatient > Summary Operations
2058	NO	N/A	25721	CONTINUOUS	12266	-0.012544	-0.0302326	0.00514465	0.164537	LINEAR	Weighted-mean ISOVF in tract medial lemniscus (left)	100000	UK Biobank Assessment Centre	Imaging	100	Brain MRI	135	UK Biobank Assessment Centre > Imaging > Brain MRI > Diffusion brain MRI > dMRI weighted means
2059	NO	N/A	41200#X359	CAT-MUL	111572/14(111586)	-0.480208	-1.24503	0.123952	0.164737	LOGISTIC-BINARY	Operative procedures - main OPCS4: X35.9 Unspecified other intravenous injection	100091	Health-related outcomes	Hospital inpatient	2005	Summary Operations	2005	Health-related outcomes > Hospital inpatient > Summary Operations
2060	NO	N/A	20003#1141193346	CAT-MUL	111549/27(111576)	-0.31592	-0.801022	0.0972368	0.165098	LOGISTIC-BINARY	Treatment/medication code: olmetec 10mg tablet	100000	UK Biobank Assessment Centre	Verbal interview	100075	Medications	100075	UK Biobank Assessment Centre > Verbal interview > Medications
2061	NO	N/A	26522	CONTINUOUS	13002	0.0114518	-0.00472318	0.0276268	0.16523	LINEAR	Volume of VentricleChoroid (whole brain)	100000	UK Biobank Assessment Centre	Imaging	100	Brain MRI	190	UK Biobank Assessment Centre > Imaging > Brain MRI > T1 structural brain MRI > Freesurfer ASEG
2062	NO	N/A	20004#1561	CAT-MUL	107840/3736(111576)	-0.0242149	-0.0585912	0.00982941	0.165319	LOGISTIC-BINARY	Operation code: tonsillectomy / tonsil surgery	100000	UK Biobank Assessment Centre	Verbal interview	100076	Operations	100076	UK Biobank Assessment Centre > Verbal interview > Operations
2063	NO	N/A	22601#21313058	CAT-MUL	27922/726(28648)	0.051585	-0.0220982	0.123712	0.165378	LOGISTIC-BINARY	Job coding: it strategy or planning professional, computer consultant, software consultant	100089	Online follow-up	Work environment	130	Employment history	130	Online follow-up > Work environment > Employment history
2064	NO	N/A	22617#2131	CAT-MUL	27922/726(28648)	0.051585	-0.0220982	0.123712	0.165378	LOGISTIC-BINARY	Job code - historical: IT strategy and planning professionals	100089	Online follow-up	Work environment	130	Employment history	130	Online follow-up > Work environment > Employment history
2065	NO	N/A	41200#H207	CAT-MUL	111027/559(111586)	-0.0607148	-0.147788	0.0238757	0.165456	LOGISTIC-BINARY	Operative procedures - main OPCS4	100091	Health-related outcomes	Hospital inpatient	2005	Summary Operations	2005	Health-related outcomes > Hospital inpatient > Summary Operations
2066	NO	N/A	20003#1140868514	CAT-MUL	111553/23(111576)	-0.347251	-0.885193	0.104165	0.165567	LOGISTIC-BINARY	Treatment/medication code: trisequens tablet	100000	UK Biobank Assessment Centre	Verbal interview	100075	Medications	100075	UK Biobank Assessment Centre > Verbal interview > Medications
2067	NO	N/A	25205	CONTINUOUS	12266	0.0120072	-0.00497212	0.0289864	0.165725	LINEAR	Mean L1 in fornix on FA skeleton	100000	UK Biobank Assessment Centre	Imaging	100	Brain MRI	134	UK Biobank Assessment Centre > Imaging > Brain MRI > Diffusion brain MRI > dMRI skeleton
2068	NO	N/A	23465	CONTINUOUS	62416	-0.00532117	-0.0128467	0.00220434	0.165786	LINEAR	Isoleucine	220	Biological samples	Blood assays		Blood assays	220	Biological samples > Blood assays > NMR metabolomics
2069	NO	N/A	27737	CONTINUOUS	13002	0.0120205	-0.00498342	0.0290244	0.165869	LINEAR	Volume of Lat-Fis-ant-Horizont (right hemisphere)	100000	UK Biobank Assessment Centre	Imaging	100	Brain MRI	197	UK Biobank Assessment Centre > Imaging > Brain MRI > T1 structural brain MRI > Freesurfer a2009s
2070	NO	N/A	41200#P098	CAT-MUL	111555/31(111586)	-0.289131	-0.730928	0.0920986	0.165909	LOGISTIC-BINARY	Operative procedures - main OPCS4: P09.8 Other specified other operations on vulva	100091	Health-related outcomes	Hospital inpatient	2005	Summary Operations	2005	Health-related outcomes > Hospital inpatient > Summary Operations
2071	NO	N/A	41200#W975	CAT-MUL	111562/24(111586)	-0.335894	-0.855477	0.102184	0.165946	LOGISTIC-BINARY	Operative procedures - main OPCS4: W97.5 Primary reverse polarity total prosthetic replacement of shoulder joint not using cement	100091	Health-related outcomes	Hospital inpatient	2005	Summary Operations	2005	Health-related outcomes > Hospital inpatient > Summary Operations
2072	NO	N/A	20003#1140867726	CAT-MUL	111491/85(111576)	0.140445	-0.0646176	0.333658	0.165979	LOGISTIC-BINARY	Treatment/medication code: lofepramine	100000	UK Biobank Assessment Centre	Verbal interview	100075	Medications	100075	UK Biobank Assessment Centre > Verbal interview > Medications
2073	NO	N/A	41200#Q029	CAT-MUL	111563/23(111586)	-0.350221	-0.894072	0.104891	0.165991	LOGISTIC-BINARY	Operative procedures - main OPCS4: Q02.9 Unspecified destruction of lesion of cervix uteri	100091	Health-related outcomes	Hospital inpatient	2005	Summary Operations	2005	Health-related outcomes > Hospital inpatient > Summary Operations
2074	NO	N/A	22601#41503307	CAT-MUL	27345/1303(28648)	0.0387504	-0.0165137	0.0931738	0.166024	LOGISTIC-BINARY	Job coding: general office assistant/clerk, clerical officer, clerk-typist, office supervisor, press/newspaper corrector/reader	100089	Online follow-up	Work environment	130	Employment history	130	Online follow-up > Work environment > Employment history
2075	NO	N/A	22617#4150	CAT-MUL	27345/1303(28648)	0.0387504	-0.0165137	0.0931738	0.166024	LOGISTIC-BINARY	Job code - historical: General office assistants/clerks	100089	Online follow-up	Work environment	130	Employment history	130	Online follow-up > Work environment > Employment history
2076	NO	N/A	20003#1141192666	CAT-MUL	111560/16(111576)	-0.438813	-1.13539	0.11934	0.166026	LOGISTIC-BINARY	Treatment/medication code: frovatriptan	100000	UK Biobank Assessment Centre	Verbal interview	100075	Medications	100075	UK Biobank Assessment Centre > Verbal interview > Medications
2077	NO	N/A	25878	CONTINUOUS	12864	-0.0117864	-0.0284669	0.00489402	0.166063	LINEAR	Volume of grey matter in Thalamus (left)	1101	UK Biobank Assessment Centre	Imaging		Imaging	1101	UK Biobank Assessment Centre > Imaging > Brain MRI > T1 structural brain MRI > Regional grey matter volumes (FAST)
2078	NO	N/A	41200#H074	CAT-MUL	111561/25(111586)	0.247366	-0.121775	0.583193	0.166079	LOGISTIC-BINARY	Operative procedures - main OPCS4: H07.4 Right hemicolectomy and ileostomy HFQ	100091	Health-related outcomes	Hospital inpatient	2005	Summary Operations	2005	Health-related outcomes > Hospital inpatient > Summary Operations
2079	NO	N/A	23109	CONTINUOUS	110036	-0.00293306	-0.0070845	0.00121838	0.166128	LINEAR	Impedance of arm (right)	100000	UK Biobank Assessment Centre	Physical measures	100008	Anthropometry	100009	UK Biobank Assessment Centre > Physical measures > Anthropometry > Impedance measures
2080	NO	N/A	22601#92233387	CAT-MUL	28464/184(28648)	0.0978451	-0.0436812	0.233602	0.16615	LOGISTIC-BINARY	Job coding: kitchen, canteen or catering assistant, washer-up, kitchen porter, counter assistant	100089	Online follow-up	Work environment	130	Employment history	130	Online follow-up > Work environment > Employment history
2081	NO	N/A	4124	CONTINUOUS	33395	0.00751924	-0.00313028	0.0181688	0.166395	LINEAR	Heel bone mineral density (BMD) (right)	100000	UK Biobank Assessment Centre	Physical measures	100018	Bone-densitometry of heel	100018	UK Biobank Assessment Centre > Physical measures > Bone-densitometry of heel
2082	NO	N/A	25784	CONTINUOUS	12864	0.0111719	-0.0046518	0.0269956	0.16641	LINEAR	Volume of grey matter in Insular Cortex (left)	1101	UK Biobank Assessment Centre	Imaging		Imaging	1101	UK Biobank Assessment Centre > Imaging > Brain MRI > T1 structural brain MRI > Regional grey matter volumes (FAST)
2083	NO	N/A	27118	CONTINUOUS	13002	-0.0121891	-0.0294538	0.00507553	0.166414	LINEAR	Mean thickness of BA3b (right hemisphere)	100000	UK Biobank Assessment Centre	Imaging	100	Brain MRI	195	UK Biobank Assessment Centre > Imaging > Brain MRI > T1 structural brain MRI > Freesurfer BA exvivo
2084	NO	N/A	27244	CONTINUOUS	13002	0.0107485	-0.00448563	0.0259826	0.166692	LINEAR	Area of lateraloccipital (right hemisphere)	100000	UK Biobank Assessment Centre	Imaging	100	Brain MRI	196	UK Biobank Assessment Centre > Imaging > Brain MRI > T1 structural brain MRI > Freesurfer DKT
2085	NO	N/A	25913	CONTINUOUS	12864	-0.0121498	-0.0293702	0.00507053	0.166694	LINEAR	Volume of grey matter in VIIIb Cerebellum (vermis)	1101	UK Biobank Assessment Centre	Imaging		Imaging	1101	UK Biobank Assessment Centre > Imaging > Brain MRI > T1 structural brain MRI > Regional grey matter volumes (FAST)
2086	NO	N/A	41200#W319	CAT-MUL	111564/22(111586)	-0.355718	-0.909485	0.106982	0.166765	LOGISTIC-BINARY	Operative procedures - main OPCS4: W31.9 Unspecified other autograft of bone	100091	Health-related outcomes	Hospital inpatient	2005	Summary Operations	2005	Health-related outcomes > Hospital inpatient > Summary Operations
2087	NO	N/A	22601#62123369	CAT-MUL	28482/166(28648)	0.102364	-0.0461572	0.244497	0.166908	LOGISTIC-BINARY	Job coding: travel agent, travel agency/booking/reservations clerk, tour organiser	100089	Online follow-up	Work environment	130	Employment history	130	Online follow-up > Work environment > Employment history
2088	NO	N/A	22617#6212	CAT-MUL	28482/166(28648)	0.102364	-0.0461572	0.244497	0.166908	LOGISTIC-BINARY	Job code - historical: Travel agents	100089	Online follow-up	Work environment	130	Employment history	130	Online follow-up > Work environment > Employment history
2089	NO	N/A	26567	CONTINUOUS	13002	0.0111503	-0.00469405	0.0269947	0.167785	LINEAR	Volume of choroid-plexus (left hemisphere)	100000	UK Biobank Assessment Centre	Imaging	100	Brain MRI	190	UK Biobank Assessment Centre > Imaging > Brain MRI > T1 structural brain MRI > Freesurfer ASEG
2090	NO	N/A	20277#4132	CAT-MUL	97587/270(97857)	-0.0879334	-0.215674	0.0344445	0.167857	LOGISTIC-BINARY	Job code at visit: Pensions and insurance clerks	100000	UK Biobank Assessment Centre	Verbal interview	100073	Employment	100073	UK Biobank Assessment Centre > Verbal interview > Employment
2091	NO	N/A	41200#H412	CAT-MUL	111488/98(111586)	0.130619	-0.0606154	0.311457	0.167994	LOGISTIC-BINARY	Operative procedures - main OPCS4: H41.2 Peranal excision of lesion of rectum	100091	Health-related outcomes	Hospital inpatient	2005	Summary Operations	2005	Health-related outcomes > Hospital inpatient > Summary Operations
2092	NO	N/A	26750	CONTINUOUS	13002	0.0106948	-0.00451087	0.0259005	0.168025	LINEAR	Area of superiortemporal (left hemisphere)	100000	UK Biobank Assessment Centre	Imaging	100	Brain MRI	192	UK Biobank Assessment Centre > Imaging > Brain MRI > T1 structural brain MRI > Freesurfer desikan white
2093	NO	N/A	20003#1141188426	CAT-MUL	111560/16(111576)	-0.436803	-1.13095	0.122624	0.168093	LOGISTIC-BINARY	Treatment/medication code: gavilast-p 75mg tablet	100000	UK Biobank Assessment Centre	Verbal interview	100075	Medications	100075	UK Biobank Assessment Centre > Verbal interview > Medications
2094	NO	N/A	26526	CONTINUOUS	13002	-0.0104409	-0.0252927	0.00441092	0.16823	LINEAR	Volume of Brain-Stem (whole brain)	100000	UK Biobank Assessment Centre	Imaging	100	Brain MRI	190	UK Biobank Assessment Centre > Imaging > Brain MRI > T1 structural brain MRI > Freesurfer ASEG
2095	NO	N/A	27060	CONTINUOUS	13002	0.0111669	-0.00472046	0.0270542	0.168305	LINEAR	Area of BA2 (left hemisphere)	100000	UK Biobank Assessment Centre	Imaging	100	Brain MRI	195	UK Biobank Assessment Centre > Imaging > Brain MRI > T1 structural brain MRI > Freesurfer BA exvivo
2096	NO	N/A	25079	CONTINUOUS	12266	-0.0122551	-0.0297012	0.00519109	0.168564	LINEAR	Mean FA in anterior corona radiata on FA skeleton (left)	100000	UK Biobank Assessment Centre	Imaging	100	Brain MRI	134	UK Biobank Assessment Centre > Imaging > Brain MRI > Diffusion brain MRI > dMRI skeleton
2097	NO	N/A	20087#163	CAT-MUL	16134/157(16291)	0.10539	-0.0481971	0.252235	0.168577	LOGISTIC-BINARY	Types of spread used on bread/crackers: Unknown type of butter on bread/crackers	100089	Online follow-up	Diet by 24-hour recall	100101	Bread/pasta/rice yesterday	100101	Online follow-up > Diet by 24-hour recall > Bread/pasta/rice yesterday
2098	NO	N/A	26945	CONTINUOUS	13002	0.0114765	-0.00486879	0.0278218	0.16876	LINEAR	Area of posteriorcingulate (left hemisphere)	100000	UK Biobank Assessment Centre	Imaging	100	Brain MRI	193	UK Biobank Assessment Centre > Imaging > Brain MRI > T1 structural brain MRI > Freesurfer desikan pial
2099	NO	N/A	41200#G345	CAT-MUL	111542/44(111586)	-0.234348	-0.589549	0.081193	0.168974	LOGISTIC-BINARY	Operative procedures - main OPCS4: G34.5 Attention to gastrostomy tube	100091	Health-related outcomes	Hospital inpatient	2005	Summary Operations	2005	Health-related outcomes > Hospital inpatient > Summary Operations
2100	NO	N/A	25283	CONTINUOUS	12266	0.0123363	-0.00525473	0.0299273	0.169272	LINEAR	Mean L2 in cingulum cingulate gyrus on FA skeleton (left)	100000	UK Biobank Assessment Centre	Imaging	100	Brain MRI	134	UK Biobank Assessment Centre > Imaging > Brain MRI > Diffusion brain MRI > dMRI skeleton
2101	NO	N/A	27052	CONTINUOUS	13002	-0.0119136	-0.028912	0.00508484	0.169529	LINEAR	Grey-white contrast in superiorparietal (right hemisphere)	100000	UK Biobank Assessment Centre	Imaging	100	Brain MRI	194	UK Biobank Assessment Centre > Imaging > Brain MRI > T1 structural brain MRI > Freesurfer desikan gw
2102	NO	N/A	27441	CONTINUOUS	13002	-0.0120945	-0.0293541	0.00516511	0.169604	LINEAR	Mean thickness of Lat-Fis-ant-Horizont (left hemisphere)	100000	UK Biobank Assessment Centre	Imaging	100	Brain MRI	197	UK Biobank Assessment Centre > Imaging > Brain MRI > T1 structural brain MRI > Freesurfer a2009s
2103	NO	N/A	25612	CONTINUOUS	12266	0.0124166	-0.0053103	0.0301434	0.169787	LINEAR	Weighted-mean L2 in tract middle cerebellar peduncle	100000	UK Biobank Assessment Centre	Imaging	100	Brain MRI	135	UK Biobank Assessment Centre > Imaging > Brain MRI > Diffusion brain MRI > dMRI weighted means
2104	NO	N/A	41200#F421	CAT-MUL	111226/360(111586)	0.0699155	-0.0315243	0.168224	0.169826	LOGISTIC-BINARY	Operative procedures - main OPCS4: F42.1 Biopsy of lesion of mouth NEC	100091	Health-related outcomes	Hospital inpatient	2005	Summary Operations	2005	Health-related outcomes > Hospital inpatient > Summary Operations
2105	NO	N/A	26649	CONTINUOUS	13002	-0.0115602	-0.0280761	0.00495572	0.17009	LINEAR	Volume of presubiculum-body (right hemisphere)	100000	UK Biobank Assessment Centre	Imaging	100	Brain MRI	191	UK Biobank Assessment Centre > Imaging > Brain MRI > T1 structural brain MRI > Freesurfer subsegmentation
2106	NO	N/A	20090#389	CAT-MUL	16025/266(16291)	0.0818813	-0.0373088	0.196929	0.170284	LOGISTIC-BINARY	Type of fat/oil used in cooking: Unknown/other soft margarine	100089	Online follow-up	Diet by 24-hour recall	100110	Spreads/sauces/cooking oils yesterday	100110	Online follow-up > Diet by 24-hour recall > Spreads/sauces/cooking oils yesterday
2107	NO	N/A	41200#L861	CAT-MUL	111466/120(111586)	-0.13376	-0.331643	0.051361	0.170304	LOGISTIC-BINARY	Operative procedures - main OPCS4: L86.1 Injection of sclerosing substance into varicose vein of leg NEC	100091	Health-related outcomes	Hospital inpatient	2005	Summary Operations	2005	Health-related outcomes > Hospital inpatient > Summary Operations
2108	NO	N/A	2149	INTEGER	95516	0.00434079	-0.00186632	0.0105479	0.170481	LINEAR	Lifetime number of sexual partners	100000	UK Biobank Assessment Centre	Touchscreen	100050	Lifestyle and environment	100056	UK Biobank Assessment Centre > Touchscreen > Lifestyle and environment > Sexual factors
2109	NO	N/A	20003#1140873548	CAT-MUL	111230/346(111576)	-0.0766094	-0.188348	0.0310318	0.170742	LOGISTIC-BINARY	Treatment/medication code: oxytetracycline	100000	UK Biobank Assessment Centre	Verbal interview	100075	Medications	100075	UK Biobank Assessment Centre > Verbal interview > Medications
2110	NO	N/A	27189	CONTINUOUS	13002	-0.0119569	-0.0290668	0.00515289	0.170767	LINEAR	Mean thickness of parsopercularis (left hemisphere)	100000	UK Biobank Assessment Centre	Imaging	100	Brain MRI	196	UK Biobank Assessment Centre > Imaging > Brain MRI > T1 structural brain MRI > Freesurfer DKT
2111	NO	N/A	26822	CONTINUOUS	13002	0.0098589	-0.00424921	0.023967	0.170782	LINEAR	Area of TotalSurface (right hemisphere)	100000	UK Biobank Assessment Centre	Imaging	100	Brain MRI	192	UK Biobank Assessment Centre > Imaging > Brain MRI > T1 structural brain MRI > Freesurfer desikan white
2112	NO	N/A	41200#W621	CAT-MUL	111300/286(111586)	-0.0845242	-0.208095	0.0340161	0.170861	LOGISTIC-BINARY	Operative procedures - main OPCS4: W62.1 Primary arthrodesis and internal fixation of joint NEC	100091	Health-related outcomes	Hospital inpatient	2005	Summary Operations	2005	Health-related outcomes > Hospital inpatient > Summary Operations
2113	NO	N/A	20277#5245	CAT-MUL	97678/179(97857)	-0.108575	-0.268326	0.0428705	0.170949	LOGISTIC-BINARY	Job code at visit: Computer engineers, installation and maintenance	100000	UK Biobank Assessment Centre	Verbal interview	100073	Employment	100073	UK Biobank Assessment Centre > Verbal interview > Employment
2114	NO	N/A	24017	CONTINUOUS	109951	-0.00411279	-0.0100066	0.00178098	0.171404	LINEAR	Nitrogen dioxide air pollution; 2006	100088	Additional exposures	Local environment	114	Residential air pollution	114	Additional exposures > Local environment > Residential air pollution
2115	NO	N/A	41200#H694	CAT-MUL	111575/11(111586)	0.35543	-0.192639	0.841802	0.171771	LOGISTIC-BINARY	Operative procedures - main OPCS4: H69.4 Diagnostic endoscopic examination of ileoanal pouch using fibreoptic sigmoidoscope NEC	100091	Health-related outcomes	Hospital inpatient	2005	Summary Operations	2005	Health-related outcomes > Hospital inpatient > Summary Operations
2116	NO	N/A	41200#M421	CAT-MUL	111291/295(111586)	-0.0831064	-0.204824	0.033777	0.17186	LOGISTIC-BINARY	Operative procedures - main OPCS4: M42.1 Endoscopic resection of lesion of bladder	100091	Health-related outcomes	Hospital inpatient	2005	Summary Operations	2005	Health-related outcomes > Hospital inpatient > Summary Operations
2117	NO	N/A	20003#1140888172	CAT-MUL	111445/131(111576)	-0.127315	-0.316138	0.0498534	0.171995	LOGISTIC-BINARY	Treatment/medication code: mometasone	100000	UK Biobank Assessment Centre	Verbal interview	100075	Medications	100075	UK Biobank Assessment Centre > Verbal interview > Medications
2118	NO	N/A	22617#6211	CAT-MUL	28557/91(28648)	-0.155148	-0.38712	0.059527	0.172367	LOGISTIC-BINARY	Job code - historical: Sports and leisure assistants	100089	Online follow-up	Work environment	130	Employment history	130	Online follow-up > Work environment > Employment history
2119	NO	N/A	22601#12243390	CAT-MUL	28515/133(28648)	0.112673	-0.0533478	0.270851	0.17249	LOGISTIC-BINARY	Job coding: publican or manager of licensed premises, licensee, wine bar manager	100089	Online follow-up	Work environment	130	Employment history	130	Online follow-up > Work environment > Employment history
2120	NO	N/A	27268	CONTINUOUS	13002	-0.0119581	-0.0291409	0.00522471	0.172549	LINEAR	Mean thickness of caudalmiddlefrontal (right hemisphere)	100000	UK Biobank Assessment Centre	Imaging	100	Brain MRI	196	UK Biobank Assessment Centre > Imaging > Brain MRI > T1 structural brain MRI > Freesurfer DKT
2121	NO	N/A	41200#D162	CAT-MUL	111568/18(111586)	0.284305	-0.149676	0.675124	0.17268	LOGISTIC-BINARY	Operative procedures - main OPCS4: D16.2 Graft replacement of ossicular chain	100091	Health-related outcomes	Hospital inpatient	2005	Summary Operations	2005	Health-related outcomes > Hospital inpatient > Summary Operations
2122	NO	N/A	41200#W032	CAT-MUL	111559/27(111586)	0.235103	-0.120664	0.559575	0.172752	LOGISTIC-BINARY	Operative procedures - main OPCS4: W03.2 Osteotomy of multiple metatarsals	100091	Health-related outcomes	Hospital inpatient	2005	Summary Operations	2005	Health-related outcomes > Hospital inpatient > Summary Operations
2123	NO	N/A	23108	CONTINUOUS	110037	-0.00377141	-0.00919331	0.00165049	0.172777	LINEAR	Impedance of leg (left)	100000	UK Biobank Assessment Centre	Physical measures	100008	Anthropometry	100009	UK Biobank Assessment Centre > Physical measures > Anthropometry > Impedance measures
2124	NO	N/A	20107#13	CAT-MUL	91405/7734(99139)	0.0160612	-0.00710505	0.0390819	0.172829	LOGISTIC-BINARY	Illnesses of father: Prostate cancer	100000	UK Biobank Assessment Centre	Touchscreen	100034	Family history	100034	UK Biobank Assessment Centre > Touchscreen > Family history
2125	NO	N/A	41200#Q352	CAT-MUL	110007/1579(111586)	0.0341752	-0.01535	0.0829573	0.172916	LOGISTIC-BINARY	Operative procedures - main OPCS4: Q35.2 Endoscopic bilateral clipping of fallopian tubes	100091	Health-related outcomes	Hospital inpatient	2005	Summary Operations	2005	Health-related outcomes > Hospital inpatient > Summary Operations
2126	NO	N/A	20003#1141185986	CAT-MUL	111562/14(111576)	-0.466189	-1.22489	0.131752	0.173102	LOGISTIC-BINARY	Treatment/medication code: cetraben emollient cream	100000	UK Biobank Assessment Centre	Verbal interview	100075	Medications	100075	UK Biobank Assessment Centre > Verbal interview > Medications
2127	NO	N/A	41200#C168	CAT-MUL	111574/12(111586)	-0.513211	-1.3547	0.138957	0.173117	LOGISTIC-BINARY	Operative procedures - main OPCS4: C16.8 Other specified other plastic repair of eyelid	100091	Health-related outcomes	Hospital inpatient	2005	Summary Operations	2005	Health-related outcomes > Hospital inpatient > Summary Operations
2128	NO	N/A	6159#6	CAT-MUL	102019/9433(111452)	-0.0147886	-0.0361313	0.00642905	0.173162	LOGISTIC-BINARY	Pain type(s) experienced in last month: Hip pain	100000	UK Biobank Assessment Centre	Touchscreen	100036	Health and medical history	100048	UK Biobank Assessment Centre > Touchscreen > Health and medical history > Pain
2129	NO	N/A	41200#S411	CAT-MUL	111442/144(111586)	-0.120824	-0.300199	0.0480374	0.173225	LOGISTIC-BINARY	Operative procedures - main OPCS4: S41.1 Primary suture of skin of head or neck NEC	100091	Health-related outcomes	Hospital inpatient	2005	Summary Operations	2005	Health-related outcomes > Hospital inpatient > Summary Operations
2130	NO	N/A	26674	CONTINUOUS	13002	-0.0107443	-0.0262077	0.00471912	0.173237	LINEAR	Volume of Pf (left hemisphere)	100000	UK Biobank Assessment Centre	Imaging	100	Brain MRI	191	UK Biobank Assessment Centre > Imaging > Brain MRI > T1 structural brain MRI > Freesurfer subsegmentation
2131	NO	N/A	27822	CONTINUOUS	13103	-0.0118648	-0.0289477	0.00521813	0.173411	LINEAR	Overall average retinal pigment epithelium thickness (left)	100078	Assessment Centre	Physical measures	100079	Physical measures	100079	Assessment Centre > Physical measures > Eye measures > Retinal optical coherence tomography > Derived OCT measures
2132	NO	N/A	26832	CONTINUOUS	13002	0.0105719	-0.00465865	0.0258024	0.173668	LINEAR	Area of lateraloccipital (right hemisphere)	100000	UK Biobank Assessment Centre	Imaging	100	Brain MRI	192	UK Biobank Assessment Centre > Imaging > Brain MRI > T1 structural brain MRI > Freesurfer desikan white
2133	NO	N/A	22617#9211	CAT-MUL	28445/203(28648)	-0.101718	-0.252059	0.0413445	0.173702	LOGISTIC-BINARY	Job code - historical: Postal workers, mail sorters, messengers, couriers	100089	Online follow-up	Work environment	130	Employment history	130	Online follow-up > Work environment > Employment history
2134	NO	N/A	41200#H241	CAT-MUL	111570/16(111586)	0.298014	-0.159295	0.708719	0.173913	LOGISTIC-BINARY	Operative procedures - main OPCS4: H24.1 Endoscopic dilation of lower bowel using fibreoptic sigmoidoscope	100091	Health-related outcomes	Hospital inpatient	2005	Summary Operations	2005	Health-related outcomes > Hospital inpatient > Summary Operations
2135	NO	N/A	22601#24423108	CAT-MUL	28230/418(28648)	-0.0692473	-0.170764	0.0290012	0.173985	LOGISTIC-BINARY	Job coding: social worker, child care/protection officer, adoption officer, mental health officer, almoner, family case worker	100089	Online follow-up	Work environment	130	Employment history	130	Online follow-up > Work environment > Employment history
2136	NO	N/A	22617#2442	CAT-MUL	28230/418(28648)	-0.0692473	-0.170764	0.0290012	0.173985	LOGISTIC-BINARY	Job code - historical: Social workers	100089	Online follow-up	Work environment	130	Employment history	130	Online follow-up > Work environment > Employment history
2137	NO	N/A	6139#100	CAT-MUL	94304/17033(111337)	0.0112866	-0.00501573	0.0275294	0.174004	LOGISTIC-BINARY	Gas or solid-fuel cooking/heating	100000	UK Biobank Assessment Centre	Touchscreen	100062	Sociodemographics	100066	UK Biobank Assessment Centre > Touchscreen > Sociodemographics > Household
2138	NO	N/A	4237	INTEGER	34132	0.00728654	-0.00322112	0.0177942	0.174096	LINEAR	Time to press 'next' (left)	100000	UK Biobank Assessment Centre	Physical measures	100049	Hearing test	100049	UK Biobank Assessment Centre > Physical measures > Hearing test
2139	NO	N/A	41200#X378	CAT-MUL	111522/64(111586)	0.157375	-0.077957	0.377371	0.174259	LOGISTIC-BINARY	Operative procedures - main OPCS4: X37.8 Other specified intramuscular injection	100091	Health-related outcomes	Hospital inpatient	2005	Summary Operations	2005	Health-related outcomes > Hospital inpatient > Summary Operations
2140	NO	N/A	27802	CONTINUOUS	13362	0.0115936	-0.00513494	0.0283221	0.17434	LINEAR	Macular thickness at the central subfield (left)	100078	Assessment Centre	Physical measures	100079	Physical measures	100079	Assessment Centre > Physical measures > Eye measures > Retinal optical coherence tomography > Derived OCT measures
2141	NO	N/A	23226	CONTINUOUS	12935	0.0118093	-0.00523104	0.0288495	0.174354	LINEAR	Head BMD (bone mineral density)	100000	UK Biobank Assessment Centre	Imaging	103	DXA assessment	125	UK Biobank Assessment Centre > Imaging > DXA assessment > Bone size, mineral and density by DXA
2142	NO	N/A	27575	CONTINUOUS	13002	0.0111913	-0.00495994	0.0273426	0.174424	LINEAR	Area of G-pariet-inf-Angular (right hemisphere)	100000	UK Biobank Assessment Centre	Imaging	100	Brain MRI	197	UK Biobank Assessment Centre > Imaging > Brain MRI > T1 structural brain MRI > Freesurfer a2009s
2143	NO	N/A	41200#H483	CAT-MUL	111554/32(111586)	0.216877	-0.111485	0.517885	0.174449	LOGISTIC-BINARY	Operative procedures - main OPCS4: H48.3 Excision of perianal wart	100091	Health-related outcomes	Hospital inpatient	2005	Summary Operations	2005	Health-related outcomes > Hospital inpatient > Summary Operations
2144	NO	N/A	20003#1140888770	CAT-MUL	111556/20(111576)	-0.369708	-0.958309	0.117898	0.174489	LOGISTIC-BINARY	Treatment/medication code: epinephrine	100000	UK Biobank Assessment Centre	Verbal interview	100075	Medications	100075	UK Biobank Assessment Centre > Verbal interview > Medications
2145	NO	N/A	25437	CONTINUOUS	12266	-0.0123081	-0.0300779	0.00546175	0.17459	LINEAR	Mean OD in uncinate fasciculus on FA skeleton (left)	100000	UK Biobank Assessment Centre	Imaging	100	Brain MRI	134	UK Biobank Assessment Centre > Imaging > Brain MRI > Diffusion brain MRI > dMRI skeleton
2146	NO	N/A	20084#484	CAT-MUL	16147/144(16291)	-0.12062	-0.300435	0.048583	0.17483	LOGISTIC-BINARY	Vitamin and/or mineral supplement use: Selenium	100089	Online follow-up	Diet by 24-hour recall	100112	Vitamin/mineral supplements yesterday	100112	Online follow-up > Diet by 24-hour recall > Vitamin/mineral supplements yesterday
2147	NO	N/A	25347	CONTINUOUS	12266	-0.0122792	-0.0300177	0.00545932	0.174842	LINEAR	Mean ICVF in body of corpus callosum on FA skeleton	100000	UK Biobank Assessment Centre	Imaging	100	Brain MRI	134	UK Biobank Assessment Centre > Imaging > Brain MRI > Diffusion brain MRI > dMRI skeleton
2148	NO	N/A	41200#H592	CAT-MUL	111574/12(111586)	-0.519753	-1.37522	0.142738	0.175112	LOGISTIC-BINARY	Operative procedures - main OPCS4: H59.2 Excision of pilonidal sinus and skin flap NEC	100091	Health-related outcomes	Hospital inpatient	2005	Summary Operations	2005	Health-related outcomes > Hospital inpatient > Summary Operations
2149	NO	N/A	26824	CONTINUOUS	13002	0.0115928	-0.00516508	0.0283506	0.175125	LINEAR	Area of caudalanteriorcingulate (right hemisphere)	100000	UK Biobank Assessment Centre	Imaging	100	Brain MRI	192	UK Biobank Assessment Centre > Imaging > Brain MRI > T1 structural brain MRI > Freesurfer desikan white
2150	NO	N/A	20277#1219	CAT-MUL	97839/18(97857)	-0.393276	-1.02471	0.123054	0.175234	LOGISTIC-BINARY	Job code at visit: Managers in animal husbandry, forestry and fishing n.e.c.	100000	UK Biobank Assessment Centre	Verbal interview	100073	Employment	100073	UK Biobank Assessment Centre > Verbal interview > Employment
2151	NO	N/A	6155#1	CAT-MUL	109666/1559(111225)	-0.0351514	-0.0864419	0.0152908	0.17554	LOGISTIC-BINARY	Vitamin and mineral supplements: Vitamin A	100000	UK Biobank Assessment Centre	Touchscreen	100036	Health and medical history	100045	UK Biobank Assessment Centre > Touchscreen > Health and medical history > Medication
2152	NO	N/A	22617#5312	CAT-MUL	28591/57(28648)	-0.202164	-0.511109	0.0760508	0.175584	LOGISTIC-BINARY	Job code - historical: Bricklayers, masons	100089	Online follow-up	Work environment	130	Employment history	130	Online follow-up > Work environment > Employment history
2153	NO	N/A	20003#1141172838	CAT-MUL	111536/40(111576)	-0.243562	-0.61997	0.088389	0.175627	LOGISTIC-BINARY	Treatment/medication code: depakote 250mg e/c tablet	100000	UK Biobank Assessment Centre	Verbal interview	100075	Medications	100075	UK Biobank Assessment Centre > Verbal interview > Medications
2154	NO	N/A	20277#9119	CAT-MUL	97836/21(97857)	-0.355464	-0.92226	0.115564	0.175724	LOGISTIC-BINARY	Job code at visit: Fishing and agriculture related occupations n.e.c.	100000	UK Biobank Assessment Centre	Verbal interview	100073	Employment	100073	UK Biobank Assessment Centre > Verbal interview > Employment
2155	NO	N/A	20111#6	CAT-MUL	91878/1348(93226)	-0.0378752	-0.0932079	0.0164821	0.175823	LOGISTIC-BINARY	Illnesses of siblings: Chronic bronchitis/emphysema	100000	UK Biobank Assessment Centre	Touchscreen	100034	Family history	100034	UK Biobank Assessment Centre > Touchscreen > Family history
2156	NO	N/A	22601#41423310	CAT-MUL	28624/24(28648)	0.247626	-0.130216	0.591897	0.175845	LOGISTIC-BINARY	Job coding: emergency services control room/radio operator/officer	100089	Online follow-up	Work environment	130	Employment history	130	Online follow-up > Work environment > Employment history
2157	NO	N/A	22601#62913119	CAT-MUL	28638/10(28648)	-0.576393	-1.54039	0.151118	0.175997	LOGISTIC-BINARY	Job coding: undertaker, mortuary assistant, bearer, embalmer, crematorium worker	100089	Online follow-up	Work environment	130	Employment history	130	Online follow-up > Work environment > Employment history
2158	NO	N/A	20003#1140884672	CAT-MUL	111528/48(111576)	0.178763	-0.0909602	0.428946	0.176129	LOGISTIC-BINARY	Treatment/medication code: fludrocortisone	100000	UK Biobank Assessment Centre	Verbal interview	100075	Medications	100075	UK Biobank Assessment Centre > Verbal interview > Medications
2159	NO	N/A	27397	CONTINUOUS	13002	0.0113484	-0.00509718	0.0277939	0.176203	LINEAR	Area of S-precentral-sup-part (left hemisphere)	100000	UK Biobank Assessment Centre	Imaging	100	Brain MRI	197	UK Biobank Assessment Centre > Imaging > Brain MRI > T1 structural brain MRI > Freesurfer a2009s
2160	NO	N/A	25159	CONTINUOUS	12266	0.0122001	-0.00548129	0.0298815	0.17624	LINEAR	Mean MO in corticospinal tract on FA skeleton (left)	100000	UK Biobank Assessment Centre	Imaging	100	Brain MRI	134	UK Biobank Assessment Centre > Imaging > Brain MRI > Diffusion brain MRI > dMRI skeleton
2161	NO	N/A	20111#9	CAT-MUL	88323/5044(93367)	-0.0197817	-0.0485763	0.00876888	0.176288	LOGISTIC-BINARY	Illnesses of siblings: Diabetes	100000	UK Biobank Assessment Centre	Touchscreen	100034	Family history	100034	UK Biobank Assessment Centre > Touchscreen > Family history
2162	NO	N/A	22506-114	CAT-SIN	19712/29339	-999	-999	-999	0.176447	MULTINOMIAL-LOGISTIC	Tobacco smoking	100089	Online follow-up	Work environment	132	Medical information	132	Online follow-up > Work environment > Medical information
2163	NO	N/A	27627	CONTINUOUS	13002	-0.0118288	-0.0289884	0.0053308	0.176653	LINEAR	Mean thickness of G+S-paracentral (right hemisphere)	100000	UK Biobank Assessment Centre	Imaging	100	Brain MRI	197	UK Biobank Assessment Centre > Imaging > Brain MRI > T1 structural brain MRI > Freesurfer a2009s
2164	NO	N/A	41200#C891	CAT-MUL	111567/19(111586)	-0.379981	-0.991312	0.12111	0.176667	LOGISTIC-BINARY	Operative procedures - main OPCS4: C89.1 Insertion of sustained release device into posterior segment of eye	100091	Health-related outcomes	Hospital inpatient	2005	Summary Operations	2005	Health-related outcomes > Hospital inpatient > Summary Operations
2165	NO	N/A	23058	CAT-SIN	95/2066(2161)	0.158557	-0.063824	0.397516	0.17688	LOGISTIC-BINARY	HHV-7 seropositivity for Human Herpesvirus-7	100078	Biological samples	Assay results	100080	Blood assays	51428	Biological samples > Assay results > Blood assays > Infectious Diseases
2166	NO	N/A	27184	CONTINUOUS	13002	-0.0118669	-0.0290915	0.00535767	0.176896	LINEAR	Mean thickness of lingual (left hemisphere)	100000	UK Biobank Assessment Centre	Imaging	100	Brain MRI	196	UK Biobank Assessment Centre > Imaging > Brain MRI > T1 structural brain MRI > Freesurfer DKT
2167	NO	N/A	41200#W365	CAT-MUL	110741/845(111586)	0.0455952	-0.0212911	0.111098	0.176906	LOGISTIC-BINARY	Operative procedures - main OPCS4: W36.5 Diagnostic extraction of bone marrow NEC	100091	Health-related outcomes	Hospital inpatient	2005	Summary Operations	2005	Health-related outcomes > Hospital inpatient > Summary Operations
2168	NO	N/A	22685	CAT-SIN	601/48(649)	0.195653	-0.0978187	0.473335	0.176907	LOGISTIC-BINARY	Quality control indicator for IMT at 240 degrees	100000	UK Biobank Assessment Centre	Physical measures	101	Carotid ultrasound	101	UK Biobank Assessment Centre > Physical measures > Carotid ultrasound
2169	NO	N/A	22035	CAT-SIN	42356/48800(91156)	0.00899256	-0.0040588	0.0220487	0.176945	LOGISTIC-BINARY	Above moderate/vigorous recommendation	100000	UK Biobank Assessment Centre	Touchscreen	100050	Lifestyle and environment	54	UK Biobank Assessment Centre > Touchscreen > Lifestyle and environment > Physical activity > MET Scores
2170	NO	N/A	120039#19	CAT-MUL	32455/9669(42124)	-0.0157351	-0.0386254	0.00706007	0.176965	LOGISTIC-BINARY	Location of pain during the past week: Lower back	154	Online follow-up	Experience of pain		Experience of pain	154	Online follow-up > Experience of pain
2171	NO	N/A	41200#L853	CAT-MUL	111459/127(111586)	0.113365	-0.0556337	0.274054	0.177065	LOGISTIC-BINARY	Operative procedures - main OPCS4: L85.3 Ligation of recurrent varicose vein of leg	100091	Health-related outcomes	Hospital inpatient	2005	Summary Operations	2005	Health-related outcomes > Hospital inpatient > Summary Operations
2172	NO	N/A	27632	CONTINUOUS	13002	-0.0118515	-0.0290644	0.00536145	0.177166	LINEAR	Mean thickness of G+S-cingul-Mid-Post (right hemisphere)	100000	UK Biobank Assessment Centre	Imaging	100	Brain MRI	197	UK Biobank Assessment Centre > Imaging > Brain MRI > T1 structural brain MRI > Freesurfer a2009s
2173	NO	N/A	41200#X629	CAT-MUL	111569/17(111586)	0.289513	-0.158303	0.690929	0.177182	LOGISTIC-BINARY	Operative procedures - main OPCS4: X62.9 Unspecified assessment	100091	Health-related outcomes	Hospital inpatient	2005	Summary Operations	2005	Health-related outcomes > Hospital inpatient > Summary Operations
2174	NO	N/A	6179#3	CAT-MUL	106716/4569(111285)	-0.0207056	-0.0509223	0.00923884	0.177265	LOGISTIC-BINARY	Mineral and other dietary supplements: Calcium	100000	UK Biobank Assessment Centre	Touchscreen	100036	Health and medical history	100045	UK Biobank Assessment Centre > Touchscreen > Health and medical history > Medication
2175	NO	N/A	20089#463	CAT-MUL	14221/2070(16291)	-0.0323342	-0.0796094	0.0143734	0.177384	LOGISTIC-BINARY	Type of meals eaten: Bought sandwiches	100089	Online follow-up	Diet by 24-hour recall	100105	Meal type yesterday	100105	Online follow-up > Diet by 24-hour recall > Meal type yesterday
2176	NO	N/A	20003#1140863182	CAT-MUL	111545/31(111576)	-0.281274	-0.722138	0.100463	0.177548	LOGISTIC-BINARY	Treatment/medication code: nitrazepam	100000	UK Biobank Assessment Centre	Verbal interview	100075	Medications	100075	UK Biobank Assessment Centre > Verbal interview > Medications
2177	NO	N/A	25002	CONTINUOUS	12865	0.0103675	-0.00470783	0.0254427	0.177676	LINEAR	Volume of peripheral cortical grey matter	100000	UK Biobank Assessment Centre	Imaging	100	Brain MRI	110	UK Biobank Assessment Centre > Imaging > Brain MRI > T1 structural brain MRI
2178	NO	N/A	6332#6	CAT-MUL	7286/10715(18001)	-0.0204529	-0.0501786	0.00931851	0.177785	LOGISTIC-BINARY	Item selected for each puzzle: 6	100000	UK Biobank Assessment Centre	Cognitive function	501	Matrix pattern completion	501	UK Biobank Assessment Centre > Cognitive function > Matrix pattern completion
2179	NO	N/A	40006#C172	CAT-MUL	111575/11(111586)	-0.547442	-1.46085	0.149503	0.177815	LOGISTIC-BINARY	Type of cancer: ICD10: C17.2 Ileum	100091	Health-related outcomes	Cancer register	100092	Cancer register	100092	Health-related outcomes > Cancer register
2180	NO	N/A	25282	CONTINUOUS	12266	0.0121322	-0.005516	0.0297804	0.177843	LINEAR	Mean L2 in cingulum cingulate gyrus on FA skeleton (right)	100000	UK Biobank Assessment Centre	Imaging	100	Brain MRI	134	UK Biobank Assessment Centre > Imaging > Brain MRI > Diffusion brain MRI > dMRI skeleton
2181	NO	N/A	41200#C132	CAT-MUL	111435/151(111586)	-0.116268	-0.290706	0.0481885	0.178106	LOGISTIC-BINARY	Operative procedures - main OPCS4: C13.2 Blepharoplasty of upper eyelid	100091	Health-related outcomes	Hospital inpatient	2005	Summary Operations	2005	Health-related outcomes > Hospital inpatient > Summary Operations
2182	NO	N/A	41200#N181	CAT-MUL	111514/72(111586)	0.148701	-0.0752383	0.358836	0.178242	LOGISTIC-BINARY	Operative procedures - main OPCS4: N18.1 Reversal of bilateral vasectomy	100091	Health-related outcomes	Hospital inpatient	2005	Summary Operations	2005	Health-related outcomes > Hospital inpatient > Summary Operations
2183	NO	N/A	41200#X551	CAT-MUL	111556/30(111586)	0.222205	-0.117833	0.533152	0.17838	LOGISTIC-BINARY	Operative procedures - main OPCS4: X55.1 Biopsy of lesion of unspecified organ	100091	Health-related outcomes	Hospital inpatient	2005	Summary Operations	2005	Health-related outcomes > Hospital inpatient > Summary Operations
2184	NO	N/A	20003#1141175684	CAT-MUL	111519/57(111576)	0.164516	-0.0842673	0.396481	0.178427	LOGISTIC-BINARY	Treatment/medication code: risedronate sodium	100000	UK Biobank Assessment Centre	Verbal interview	100075	Medications	100075	UK Biobank Assessment Centre > Verbal interview > Medications
2185	NO	N/A	22617#5491	CAT-MUL	28632/16(28648)	-0.425192	-1.11768	0.133664	0.178492	LOGISTIC-BINARY	Job code - historical: Glass and ceramics makers, decorators and finishers	100089	Online follow-up	Work environment	130	Employment history	130	Online follow-up > Work environment > Employment history
2186	NO	N/A	20004#1207	CAT-MUL	111556/20(111576)	-0.36285	-0.94572	0.121069	0.178561	LOGISTIC-BINARY	Operation code: prostate operation	100000	UK Biobank Assessment Centre	Verbal interview	100076	Operations	100076	UK Biobank Assessment Centre > Verbal interview > Operations
2187	NO	N/A	41200#T644	CAT-MUL	111576/10(111586)	0.362341	-0.20676	0.866262	0.178594	LOGISTIC-BINARY	Operative procedures - main OPCS4: T64.4 Insertion of tendon into bone NEC	100091	Health-related outcomes	Hospital inpatient	2005	Summary Operations	2005	Health-related outcomes > Hospital inpatient > Summary Operations
2188	NO	N/A	4598	CAT-SIN	14933/19373(34306)	-0.0148458	-0.0364781	0.00680259	0.178745	LOGISTIC-BINARY	Ever depressed for a whole week	100000	UK Biobank Assessment Centre	Touchscreen	100059	Psychosocial factors	100060	UK Biobank Assessment Centre > Touchscreen > Psychosocial factors > Mental health
2189	NO	N/A	27364	CONTINUOUS	13002	0.0110567	-0.005071	0.0271845	0.179029	LINEAR	Area of G-temp-sup-Plan-tempo (left hemisphere)	100000	UK Biobank Assessment Centre	Imaging	100	Brain MRI	197	UK Biobank Assessment Centre > Imaging > Brain MRI > T1 structural brain MRI > Freesurfer a2009s
2190	NO	N/A	5327	CAT-SIN	1320/15(1335)	-0.467997	-1.25	0.13254	0.179081	LOGISTIC-BINARY	Ever had laser treatment for glaucoma or high eye pressure	100000	UK Biobank Assessment Centre	Physical measures	100013	Eye measures	100099	UK Biobank Assessment Centre > Physical measures > Eye measures > Eye surgery/complications
2191	NO	N/A	41200#L915	CAT-MUL	111375/211(111586)	0.088671	-0.0434077	0.215534	0.179107	LOGISTIC-BINARY	Operative procedures - main OPCS4: L91.5 Insertion of tunnelled venous catheter	100091	Health-related outcomes	Hospital inpatient	2005	Summary Operations	2005	Health-related outcomes > Hospital inpatient > Summary Operations
2192	NO	N/A	27207	CONTINUOUS	13002	0.0111258	-0.00510794	0.0273595	0.17917	LINEAR	Volume of cuneus (left hemisphere)	100000	UK Biobank Assessment Centre	Imaging	100	Brain MRI	196	UK Biobank Assessment Centre > Imaging > Brain MRI > T1 structural brain MRI > Freesurfer DKT
2193	NO	N/A	22601#91342765	CAT-MUL	28638/10(28648)	0.370289	-0.2102	0.886955	0.179205	LOGISTIC-BINARY	Job coding: packer, wrapper, foreman	100089	Online follow-up	Work environment	130	Employment history	130	Online follow-up > Work environment > Employment history
2194	NO	N/A	27561	CONTINUOUS	13002	0.011047	-0.00507362	0.0271676	0.17922	LINEAR	Area of G-cuneus (right hemisphere)	100000	UK Biobank Assessment Centre	Imaging	100	Brain MRI	197	UK Biobank Assessment Centre > Imaging > Brain MRI > T1 structural brain MRI > Freesurfer a2009s
2195	NO	N/A	41200#C118	CAT-MUL	111557/29(111586)	0.224886	-0.120192	0.540199	0.179321	LOGISTIC-BINARY	Operative procedures - main OPCS4: C11.8 Other specified operations on canthus	100091	Health-related outcomes	Hospital inpatient	2005	Summary Operations	2005	Health-related outcomes > Hospital inpatient > Summary Operations
2196	NO	N/A	27365	CONTINUOUS	13002	-0.0110148	-0.0270947	0.00506518	0.179392	LINEAR	Area of G-temporal-inf (left hemisphere)	100000	UK Biobank Assessment Centre	Imaging	100	Brain MRI	197	UK Biobank Assessment Centre > Imaging > Brain MRI > T1 structural brain MRI > Freesurfer a2009s
2197	NO	N/A	25631	CONTINUOUS	12266	0.0121511	-0.00559027	0.0298925	0.179453	LINEAR	Weighted-mean L3 in tract corticospinal tract (left)	100000	UK Biobank Assessment Centre	Imaging	100	Brain MRI	135	UK Biobank Assessment Centre > Imaging > Brain MRI > Diffusion brain MRI > dMRI weighted means
2198	NO	N/A	41200#W194	CAT-MUL	111510/76(111586)	0.144198	-0.0735101	0.348686	0.17958	LOGISTIC-BINARY	Operative procedures - main OPCS4: W19.4 Primary open reduction of fracture of small bone and fixation using screw	100091	Health-related outcomes	Hospital inpatient	2005	Summary Operations	2005	Health-related outcomes > Hospital inpatient > Summary Operations
2199	NO	N/A	20003#1140874272	CAT-MUL	111560/16(111576)	-0.420647	-1.10896	0.132202	0.179631	LOGISTIC-BINARY	Treatment/medication code: fluconazole	100000	UK Biobank Assessment Centre	Verbal interview	100075	Medications	100075	UK Biobank Assessment Centre > Verbal interview > Medications
2200	NO	N/A	5855-3	CAT-SIN	1850/2737	-999	-999	-999	0.179643	MULTINOMIAL-LOGISTIC	Which eye(s) affected by astigmatism	100000	UK Biobank Assessment Centre	Touchscreen	100036	Health and medical history	100041	UK Biobank Assessment Centre > Touchscreen > Health and medical history > Eyesight
2201	NO	N/A	26716	CONTINUOUS	13002	-0.00972018	-0.0239229	0.00448253	0.179781	LINEAR	Volume of Medulla (whole brain)	100000	UK Biobank Assessment Centre	Imaging	100	Brain MRI	191	UK Biobank Assessment Centre > Imaging > Brain MRI > T1 structural brain MRI > Freesurfer subsegmentation
2202	NO	N/A	20003#1141172728	CAT-MUL	111541/35(111576)	0.206283	-0.109554	0.496396	0.179863	LOGISTIC-BINARY	Treatment/medication code: almotriptan	100000	UK Biobank Assessment Centre	Verbal interview	100075	Medications	100075	UK Biobank Assessment Centre > Verbal interview > Medications
2203	NO	N/A	132512	DATE	111530/56(111586)	-0.198345	-0.504185	0.0775323	0.179866	LOGISTIC-BINARY	Date Q44 first reported (congenital malformations of gallbladder, bile ducts and liver)	2417	Health-related outcomes	First occurrences		First occurrences	2417	Health-related outcomes > First occurrences > Congenital disruptions and chromosomal abnormalities
2204	NO	N/A	131344	DATE	110800/786(111586)	-0.0492568	-0.122128	0.0218846	0.179893	LOGISTIC-BINARY	Date I45 first reported (other conduction disorders)	2409	Health-related outcomes	First occurrences		First occurrences	2409	Health-related outcomes > First occurrences > Circulatory system disorders
2205	NO	N/A	27007	CONTINUOUS	13002	-0.0116108	-0.0285854	0.00536378	0.180021	LINEAR	Grey-white contrast in parsorbitalis (left hemisphere)	100000	UK Biobank Assessment Centre	Imaging	100	Brain MRI	194	UK Biobank Assessment Centre > Imaging > Brain MRI > T1 structural brain MRI > Freesurfer desikan gw
2206	NO	N/A	25602	CONTINUOUS	12266	0.0121232	-0.00560701	0.0298535	0.18018	LINEAR	Weighted-mean L2 in tract parahippocampal part of cingulum (left)	100000	UK Biobank Assessment Centre	Imaging	100	Brain MRI	135	UK Biobank Assessment Centre > Imaging > Brain MRI > Diffusion brain MRI > dMRI weighted means
2207	NO	N/A	20087#193	CAT-MUL	15966/325(16291)	-0.0782205	-0.194891	0.0340532	0.180204	LOGISTIC-BINARY	Types of spread used on bread/crackers: Unknown margarine on bread/crackers	100089	Online follow-up	Diet by 24-hour recall	100101	Bread/pasta/rice yesterday	100101	Online follow-up > Diet by 24-hour recall > Bread/pasta/rice yesterday
2208	NO	N/A	25260	CONTINUOUS	12266	0.0120173	-0.00556865	0.0296032	0.180444	LINEAR	Mean L2 in superior cerebellar peduncle on FA skeleton (right)	100000	UK Biobank Assessment Centre	Imaging	100	Brain MRI	134	UK Biobank Assessment Centre > Imaging > Brain MRI > Diffusion brain MRI > dMRI skeleton
2209	NO	N/A	20003#1141190158	CAT-MUL	111460/116(111576)	-0.133436	-0.335743	0.0555233	0.180532	LOGISTIC-BINARY	Treatment/medication code: cipralex 5mg tablet	100000	UK Biobank Assessment Centre	Verbal interview	100075	Medications	100075	UK Biobank Assessment Centre > Verbal interview > Medications
2210	NO	N/A	27127	CONTINUOUS	13002	-0.011779	-0.0290228	0.00546484	0.180612	LINEAR	Mean thickness of perirhinal (right hemisphere)	100000	UK Biobank Assessment Centre	Imaging	100	Brain MRI	195	UK Biobank Assessment Centre > Imaging > Brain MRI > T1 structural brain MRI > Freesurfer BA exvivo
2211	NO	N/A	41200#G698	CAT-MUL	111568/18(111586)	-0.385495	-1.01234	0.1273	0.180753	LOGISTIC-BINARY	Operative procedures - main OPCS4: G69.8 Other specified excision of ileum	100091	Health-related outcomes	Hospital inpatient	2005	Summary Operations	2005	Health-related outcomes > Hospital inpatient > Summary Operations
2212	NO	N/A	41200#E427	CAT-MUL	111564/22(111586)	-0.339896	-0.886003	0.117565	0.180769	LOGISTIC-BINARY	Operative procedures - main OPCS4: E42.7 Removal of tracheostomy tube	100091	Health-related outcomes	Hospital inpatient	2005	Summary Operations	2005	Health-related outcomes > Hospital inpatient > Summary Operations
2213	NO	N/A	41200#M702	CAT-MUL	111054/532(111586)	-0.0603923	-0.150162	0.026799	0.180807	LOGISTIC-BINARY	Operative procedures - main OPCS4: M70.2 Perineal needle biopsy of prostate	100091	Health-related outcomes	Hospital inpatient	2005	Summary Operations	2005	Health-related outcomes > Hospital inpatient > Summary Operations
2214	NO	N/A	27065	CONTINUOUS	13002	0.0105069	-0.00488597	0.0258997	0.180933	LINEAR	Area of BA6 (left hemisphere)	100000	UK Biobank Assessment Centre	Imaging	100	Brain MRI	195	UK Biobank Assessment Centre > Imaging > Brain MRI > T1 structural brain MRI > Freesurfer BA exvivo
2215	NO	N/A	20107#8	CAT-MUL	70619/29442(100061)	-0.00930921	-0.0229618	0.00431729	0.180987	LOGISTIC-BINARY	Illnesses of father: High blood pressure	100000	UK Biobank Assessment Centre	Touchscreen	100034	Family history	100034	UK Biobank Assessment Centre > Touchscreen > Family history
2216	NO	N/A	27288	CONTINUOUS	13002	-0.0117028	-0.02885	0.00544429	0.180988	LINEAR	Mean thickness of precentral (right hemisphere)	100000	UK Biobank Assessment Centre	Imaging	100	Brain MRI	196	UK Biobank Assessment Centre > Imaging > Brain MRI > T1 structural brain MRI > Freesurfer DKT
2217	NO	N/A	41200#L858	CAT-MUL	111556/30(111586)	0.220074	-0.118791	0.529927	0.181022	LOGISTIC-BINARY	Operative procedures - main OPCS4: L85.8 Other specified ligation of varicose vein of leg	100091	Health-related outcomes	Hospital inpatient	2005	Summary Operations	2005	Health-related outcomes > Hospital inpatient > Summary Operations
2218	NO	N/A	20003#1141180342	CAT-MUL	111495/81(111576)	-0.161928	-0.40973	0.0659758	0.181046	LOGISTIC-BINARY	Treatment/medication code: beclometasone dipropionate+salbutamol	100000	UK Biobank Assessment Centre	Verbal interview	100075	Medications	100075	UK Biobank Assessment Centre > Verbal interview > Medications
2219	NO	N/A	41200#N191	CAT-MUL	111550/36(111586)	-0.253634	-0.651916	0.0954745	0.181143	LOGISTIC-BINARY	Operative procedures - main OPCS4: N19.1 Ligation of varicocele	100091	Health-related outcomes	Hospital inpatient	2005	Summary Operations	2005	Health-related outcomes > Hospital inpatient > Summary Operations
2220	NO	N/A	20448	CAT-SIN	7823/16083(23906)	-0.0186843	-0.0460361	0.00874106	0.181176	LOGISTIC-BINARY	Professional informed about depression	100089	Online follow-up	Mental health	138	Depression	138	Online follow-up > Mental health > Depression
2221	NO	N/A	25903	CONTINUOUS	12864	-0.0115218	-0.0284114	0.00536785	0.181189	LINEAR	Volume of grey matter in Crus II Cerebellum (left)	1101	UK Biobank Assessment Centre	Imaging		Imaging	1101	UK Biobank Assessment Centre > Imaging > Brain MRI > T1 structural brain MRI > Regional grey matter volumes (FAST)
2222	NO	N/A	27049	CONTINUOUS	13002	-0.0116198	-0.0286542	0.0054146	0.181217	LINEAR	Grey-white contrast in rostralanteriorcingulate (right hemisphere)	100000	UK Biobank Assessment Centre	Imaging	100	Brain MRI	194	UK Biobank Assessment Centre > Imaging > Brain MRI > T1 structural brain MRI > Freesurfer desikan gw
2223	NO	N/A	26743	CONTINUOUS	13002	0.0110246	-0.00513852	0.0271877	0.181251	LINEAR	Area of posteriorcingulate (left hemisphere)	100000	UK Biobank Assessment Centre	Imaging	100	Brain MRI	192	UK Biobank Assessment Centre > Imaging > Brain MRI > T1 structural brain MRI > Freesurfer desikan white
2224	NO	N/A	20277#3122	CAT-MUL	97698/159(97857)	-0.112559	-0.282528	0.0480144	0.181388	LOGISTIC-BINARY	Job code at visit: Draughtspersons	100000	UK Biobank Assessment Centre	Verbal interview	100073	Employment	100073	UK Biobank Assessment Centre > Verbal interview > Employment
2225	NO	N/A	27370	CONTINUOUS	13002	0.0108563	-0.00507707	0.0267896	0.181718	LINEAR	Area of Pole-occipital (left hemisphere)	100000	UK Biobank Assessment Centre	Imaging	100	Brain MRI	197	UK Biobank Assessment Centre > Imaging > Brain MRI > T1 structural brain MRI > Freesurfer a2009s
2226	NO	N/A	6141#8	CAT-MUL	108768/2377(111145)	0.0273715	-0.0130542	0.0672942	0.18172	LOGISTIC-BINARY	How are people in household related to participant: Other unrelated	100000	UK Biobank Assessment Centre	Touchscreen	100062	Sociodemographics	100066	UK Biobank Assessment Centre > Touchscreen > Sociodemographics > Household
2227	NO	N/A	20110#11	CAT-MUL	102632/1104(103736)	0.0396409	-0.0191059	0.0973271	0.181923	LOGISTIC-BINARY	Illnesses of mother: Parkinson's disease	100000	UK Biobank Assessment Centre	Touchscreen	100034	Family history	100034	UK Biobank Assessment Centre > Touchscreen > Family history
2228	NO	N/A	20003#1140922806	CAT-MUL	111548/28(111576)	-0.293519	-0.761514	0.106651	0.182059	LOGISTIC-BINARY	Treatment/medication code: premique cycle 10mg tablet	100000	UK Biobank Assessment Centre	Verbal interview	100075	Medications	100075	UK Biobank Assessment Centre > Verbal interview > Medications
2229	NO	N/A	41200#U153	CAT-MUL	111569/17(111586)	0.2844	-0.160366	0.68331	0.182094	LOGISTIC-BINARY	Operative procedures - main OPCS4: U15.3 Ventilation perfusion quotient scan	100091	Health-related outcomes	Hospital inpatient	2005	Summary Operations	2005	Health-related outcomes > Hospital inpatient > Summary Operations
2230	NO	N/A	25475	CONTINUOUS	12266	0.0120777	-0.00566768	0.0298231	0.182194	LINEAR	Mean ISOVF in cingulum cingulate gyrus on FA skeleton (left)	100000	UK Biobank Assessment Centre	Imaging	100	Brain MRI	134	UK Biobank Assessment Centre > Imaging > Brain MRI > Diffusion brain MRI > dMRI skeleton
2231	NO	N/A	41200#U212	CAT-MUL	106526/5060(111586)	-0.0193693	-0.0479816	0.00899543	0.182652	LOGISTIC-BINARY	Operative procedures - main OPCS4: U21.2 Computed tomography NEC	100091	Health-related outcomes	Hospital inpatient	2005	Summary Operations	2005	Health-related outcomes > Hospital inpatient > Summary Operations
2232	NO	N/A	20003#1140880234	CAT-MUL	111525/51(111576)	-0.208698	-0.53389	0.0825184	0.182759	LOGISTIC-BINARY	Treatment/medication code: dianette tablet	100000	UK Biobank Assessment Centre	Verbal interview	100075	Medications	100075	UK Biobank Assessment Centre > Verbal interview > Medications
2233	NO	N/A	20421	CAT-SIN	25267/10905(36172)	-0.0155013	-0.0383452	0.00727248	0.182835	LOGISTIC-BINARY	Ever felt worried, tense, or anxious for most of a month or longer	100089	Online follow-up	Mental health	140	Anxiety	140	Online follow-up > Mental health > Anxiety
2234	NO	N/A	20003#1140878498	CAT-MUL	111563/13(111576)	-0.476125	-1.26968	0.147225	0.183086	LOGISTIC-BINARY	Treatment/medication code: polytar liquid	100000	UK Biobank Assessment Centre	Verbal interview	100075	Medications	100075	UK Biobank Assessment Centre > Verbal interview > Medications
2235	NO	N/A	41200#H298	CAT-MUL	111571/15(111586)	-0.430151	-1.14127	0.138685	0.183116	LOGISTIC-BINARY	Operative procedures - main OPCS4: H29.8 Other specified subtotal excision of colon	100091	Health-related outcomes	Hospital inpatient	2005	Summary Operations	2005	Health-related outcomes > Hospital inpatient > Summary Operations
2236	NO	N/A	41200#T645	CAT-MUL	111553/33(111586)	0.21028	-0.114565	0.507974	0.183177	LOGISTIC-BINARY	Operative procedures - main OPCS4: T64.5 Tenodesis	100091	Health-related outcomes	Hospital inpatient	2005	Summary Operations	2005	Health-related outcomes > Hospital inpatient > Summary Operations
2237	NO	N/A	25639	CONTINUOUS	12266	0.0120509	-0.00569528	0.029797	0.183186	LINEAR	Weighted-mean L3 in tract middle cerebellar peduncle	100000	UK Biobank Assessment Centre	Imaging	100	Brain MRI	135	UK Biobank Assessment Centre > Imaging > Brain MRI > Diffusion brain MRI > dMRI weighted means
2238	NO	N/A	22617#1224	CAT-MUL	28514/134(28648)	0.109694	-0.0559902	0.267557	0.183239	LOGISTIC-BINARY	Job code - historical: Publicans and managers of licensed premises	100089	Online follow-up	Work environment	130	Employment history	130	Online follow-up > Work environment > Employment history
2239	NO	N/A	78	CONTINUOUS	65655	0.00514335	-0.00243397	0.0127207	0.183387	LINEAR	Heel bone mineral density (BMD) T-score, automated	100000	UK Biobank Assessment Centre	Physical measures	100018	Bone-densitometry of heel	100018	UK Biobank Assessment Centre > Physical measures > Bone-densitometry of heel
2240	NO	N/A	20277#2132	CAT-MUL	96318/1539(97857)	0.0338507	-0.0164147	0.0833501	0.183428	LOGISTIC-BINARY	Job code at visit: Software professionals	100000	UK Biobank Assessment Centre	Verbal interview	100073	Employment	100073	UK Biobank Assessment Centre > Verbal interview > Employment
2241	NO	N/A	41200#E062	CAT-MUL	111556/30(111586)	-0.279005	-0.722921	0.104507	0.183484	LOGISTIC-BINARY	Operative procedures - main OPCS4: E06.2 Packing of anterior cavity of nose NEC	100091	Health-related outcomes	Hospital inpatient	2005	Summary Operations	2005	Health-related outcomes > Hospital inpatient > Summary Operations
2242	NO	N/A	20003#1140872492	CAT-MUL	111519/57(111576)	-0.194562	-0.496843	0.0785756	0.183488	LOGISTIC-BINARY	Treatment/medication code: nicotine product	100000	UK Biobank Assessment Centre	Verbal interview	100075	Medications	100075	UK Biobank Assessment Centre > Verbal interview > Medications
2243	NO	N/A	40011#8742	CAT-MUL	111487/99(111586)	-0.143898	-0.364314	0.060739	0.183622	LOGISTIC-BINARY	Histology of cancer tumour: Lentigo maligna melanoma	100091	Health-related outcomes	Cancer register	100092	Cancer register	100092	Health-related outcomes > Cancer register
2244	NO	N/A	41200#E142	CAT-MUL	111363/223(111586)	-0.0933153	-0.234253	0.0411309	0.183699	LOGISTIC-BINARY	Operative procedures - main OPCS4: E14.2 Intranasal ethmoidectomy	100091	Health-related outcomes	Hospital inpatient	2005	Summary Operations	2005	Health-related outcomes > Hospital inpatient > Summary Operations
2245	NO	N/A	41200#P298	CAT-MUL	111550/36(111586)	0.201325	-0.109919	0.487095	0.184066	LOGISTIC-BINARY	Operative procedures - main OPCS4: P29.8 Other specified other operations on vagina	100091	Health-related outcomes	Hospital inpatient	2005	Summary Operations	2005	Health-related outcomes > Hospital inpatient > Summary Operations
2246	NO	N/A	20003#1140862722	CAT-MUL	111558/18(111576)	-0.38493	-1.01667	0.130402	0.184202	LOGISTIC-BINARY	Treatment/medication code: nytol 25mg tablet	100000	UK Biobank Assessment Centre	Verbal interview	100075	Medications	100075	UK Biobank Assessment Centre > Verbal interview > Medications
2247	NO	N/A	20277#2319	CAT-MUL	97299/558(97857)	0.0549531	-0.0272781	0.135106	0.184496	LOGISTIC-BINARY	Job code at visit: Teaching professionals n.e.c.	100000	UK Biobank Assessment Centre	Verbal interview	100073	Employment	100073	UK Biobank Assessment Centre > Verbal interview > Employment
2248	NO	N/A	23011	INTEGER	2161	0.0292639	-0.0139845	0.0725123	0.184666	LINEAR	IE1B antigen for Human Herpesvirus-6	100078	Biological samples	Assay results	100080	Blood assays	1307	Biological samples > Assay results > Blood assays > Infectious Diseases > Infectious Disease Antigens
2249	NO	N/A	20088#342	CAT-MUL	14672/1619(16291)	-0.0353042	-0.0878617	0.0164932	0.184723	LOGISTIC-BINARY	Types of spreads/sauces consumed: Mayonnaise	100089	Online follow-up	Diet by 24-hour recall	100110	Spreads/sauces/cooking oils yesterday	100110	Online follow-up > Diet by 24-hour recall > Spreads/sauces/cooking oils yesterday
2250	NO	N/A	3062	CONTINUOUS	104104	0.00307183	-0.00146881	0.00761247	0.184854	LINEAR	Forced vital capacity (FVC)	100000	UK Biobank Assessment Centre	Physical measures	100020	Spirometry	100020	UK Biobank Assessment Centre > Physical measures > Spirometry
2251	NO	N/A	27236	CONTINUOUS	13002	0.0113303	-0.00542238	0.0280829	0.184962	LINEAR	Area of caudalanteriorcingulate (right hemisphere)	100000	UK Biobank Assessment Centre	Imaging	100	Brain MRI	196	UK Biobank Assessment Centre > Imaging > Brain MRI > T1 structural brain MRI > Freesurfer DKT
2252	NO	N/A	27109	CONTINUOUS	13002	0.0106957	-0.00512545	0.0265169	0.185149	LINEAR	Area of BA45 (right hemisphere)	100000	UK Biobank Assessment Centre	Imaging	100	Brain MRI	195	UK Biobank Assessment Centre > Imaging > Brain MRI > T1 structural brain MRI > Freesurfer BA exvivo
2253	NO	N/A	20001#1078	CAT-MUL	111564/12(111576)	-0.499611	-1.34361	0.153276	0.185447	LOGISTIC-BINARY	Cancer code, self-reported: tonsil cancer	100000	UK Biobank Assessment Centre	Verbal interview	100074	Medical conditions	100074	UK Biobank Assessment Centre > Verbal interview > Medical conditions
2254	NO	N/A	41200#A521	CAT-MUL	110917/669(111586)	-0.0527116	-0.131817	0.0243441	0.185646	LOGISTIC-BINARY	Operative procedures - main OPCS4: A52.1 Therapeutic lumbar epidural injection	100091	Health-related outcomes	Hospital inpatient	2005	Summary Operations	2005	Health-related outcomes > Hospital inpatient > Summary Operations
2255	NO	N/A	120039#1	CAT-MUL	37527/4597(42124)	-0.0208719	-0.0519176	0.00992601	0.185827	LOGISTIC-BINARY	Location of pain during the past week: Left shoulder	154	Online follow-up	Experience of pain		Experience of pain	154	Online follow-up > Experience of pain
2256	NO	N/A	3773	CAT-SIN	5258/14586(19844)	-0.0213466	-0.052913	0.0103632	0.186002	LOGISTIC-BINARY	Knee pain for 3+ months	100000	UK Biobank Assessment Centre	Touchscreen	100036	Health and medical history	100048	UK Biobank Assessment Centre > Touchscreen > Health and medical history > Pain
2257	NO	N/A	27702	CONTINUOUS	13002	-0.0107025	-0.0265647	0.00515974	0.186011	LINEAR	Volume of G+S-subcentral (right hemisphere)	100000	UK Biobank Assessment Centre	Imaging	100	Brain MRI	197	UK Biobank Assessment Centre > Imaging > Brain MRI > T1 structural brain MRI > Freesurfer a2009s
2258	NO	N/A	40006#C441	CAT-MUL	111467/119(111586)	-0.12972	-0.328737	0.0564149	0.186032	LOGISTIC-BINARY	Type of cancer: ICD10: C44.1 Skin of eyelid, including canthus	100091	Health-related outcomes	Cancer register	100092	Cancer register	100092	Health-related outcomes > Cancer register
2259	NO	N/A	27131	CONTINUOUS	13002	0.011061	-0.00533437	0.0274564	0.186059	LINEAR	Volume of BA3a (right hemisphere)	100000	UK Biobank Assessment Centre	Imaging	100	Brain MRI	195	UK Biobank Assessment Centre > Imaging > Brain MRI > T1 structural brain MRI > Freesurfer BA exvivo
2260	NO	N/A	41200#S141	CAT-MUL	111525/61(111586)	0.156906	-0.0845888	0.382284	0.186396	LOGISTIC-BINARY	Operative procedures - main OPCS4: S14.1 Shave biopsy of lesion of skin of head or neck	100091	Health-related outcomes	Hospital inpatient	2005	Summary Operations	2005	Health-related outcomes > Hospital inpatient > Summary Operations
2261	NO	N/A	41200#J405	CAT-MUL	111576/10(111586)	0.357577	-0.213377	0.864722	0.186491	LOGISTIC-BINARY	Operative procedures - main OPCS4: J40.5 Endoscopic retrograde insertion of expanding covered metal stent into bile duct	100091	Health-related outcomes	Hospital inpatient	2005	Summary Operations	2005	Health-related outcomes > Hospital inpatient > Summary Operations
2262	NO	N/A	41200#P054	CAT-MUL	111241/345(111586)	0.068869	-0.035011	0.169469	0.186511	LOGISTIC-BINARY	Operative procedures - main OPCS4: P05.4 Excision of lesion of vulva NEC	100091	Health-related outcomes	Hospital inpatient	2005	Summary Operations	2005	Health-related outcomes > Hospital inpatient > Summary Operations
2263	NO	N/A	20544#14	CAT-MUL	38520/77(38597)	0.141854	-0.0757647	0.34641	0.186761	LOGISTIC-BINARY	Mental health problems ever diagnosed by a professional: Autism, Asperger's or autistic spectrum disorder	100089	Online follow-up	Mental health	137	Mental distress	137	Online follow-up > Mental health > Mental distress
2264	NO	N/A	20090#377	CAT-MUL	15750/541(16291)	-0.0595635	-0.149314	0.0276437	0.186846	LOGISTIC-BINARY	Type of fat/oil used in cooking: Dairy spread	100089	Online follow-up	Diet by 24-hour recall	100110	Spreads/sauces/cooking oils yesterday	100110	Online follow-up > Diet by 24-hour recall > Spreads/sauces/cooking oils yesterday
2265	NO	N/A	26656	CONTINUOUS	13002	0.0107419	-0.00521273	0.0266965	0.186951	LINEAR	Volume of CA4-head (right hemisphere)	100000	UK Biobank Assessment Centre	Imaging	100	Brain MRI	191	UK Biobank Assessment Centre > Imaging > Brain MRI > T1 structural brain MRI > Freesurfer subsegmentation
2266	NO	N/A	41200#J562	CAT-MUL	111558/28(111586)	-0.28904	-0.754493	0.110222	0.187148	LOGISTIC-BINARY	Operative procedures - main OPCS4: J56.2 Pancreaticoduodenectomy and resection of antrum of stomach	100091	Health-related outcomes	Hospital inpatient	2005	Summary Operations	2005	Health-related outcomes > Hospital inpatient > Summary Operations
2267	NO	N/A	25757	CONTINUOUS	13074	0.0113131	-0.00549994	0.0281262	0.187213	LINEAR	Scanner transverse (Y) brain position	100000	UK Biobank Assessment Centre	Imaging	100	Brain MRI	110	UK Biobank Assessment Centre > Imaging > Brain MRI > T1 structural brain MRI
2268	NO	N/A	22617#5495	CAT-MUL	28629/19(28648)	0.273125	-0.15807	0.66139	0.187337	LOGISTIC-BINARY	Job code - historical: Goldsmiths, silversmiths, precious stone workers	100089	Online follow-up	Work environment	130	Employment history	130	Online follow-up > Work environment > Employment history
2269	NO	N/A	22601#81312795	CAT-MUL	28619/29(28648)	0.224806	-0.125951	0.546499	0.18742	LOGISTIC-BINARY	Job coding: wireman, coil winder, wirer	100089	Online follow-up	Work environment	130	Employment history	130	Online follow-up > Work environment > Employment history
2270	NO	N/A	41200#W169	CAT-MUL	111560/26(111586)	-0.302433	-0.791756	0.114131	0.187545	LOGISTIC-BINARY	Operative procedures - main OPCS4: W16.9 Unspecified other division of bone	100091	Health-related outcomes	Hospital inpatient	2005	Summary Operations	2005	Health-related outcomes > Hospital inpatient > Summary Operations
2271	NO	N/A	41200#E342	CAT-MUL	111506/80(111586)	-0.15987	-0.408163	0.0685372	0.187567	LOGISTIC-BINARY	Operative procedures - main OPCS4: E34.2 Microtherapeutic endoscopic resection of lesion of larynx NEC	100091	Health-related outcomes	Hospital inpatient	2005	Summary Operations	2005	Health-related outcomes > Hospital inpatient > Summary Operations
2272	NO	N/A	20553#6	CAT-MUL	38232/469(38701)	-0.0634579	-0.159416	0.0295588	0.187873	LOGISTIC-BINARY	Methods of self-harm used: Ingesting alcohol or a recreational or illicit drug	100089	Online follow-up	Mental health	146	Self-harm behaviours	146	Online follow-up > Mental health > Self-harm behaviours
2273	NO	N/A	20111#11	CAT-MUL	93019/119(93138)	0.114378	-0.0605469	0.280494	0.187879	LOGISTIC-BINARY	Illnesses of siblings: Parkinson's disease	100000	UK Biobank Assessment Centre	Touchscreen	100034	Family history	100034	UK Biobank Assessment Centre > Touchscreen > Family history
2274	NO	N/A	22601#91392832	CAT-MUL	28599/49(28648)	0.175709	-0.0964467	0.428585	0.187965	LOGISTIC-BINARY	Job coding: other work in this industry: factory hand, mate, assistant, handler, loader	100089	Online follow-up	Work environment	130	Employment history	130	Online follow-up > Work environment > Employment history
2275	NO	N/A	26676	CONTINUOUS	13002	-0.0111298	-0.0277069	0.00544734	0.188187	LINEAR	Volume of MDl (left hemisphere)	100000	UK Biobank Assessment Centre	Imaging	100	Brain MRI	191	UK Biobank Assessment Centre > Imaging > Brain MRI > T1 structural brain MRI > Freesurfer subsegmentation
2276	NO	N/A	41200#P032	CAT-MUL	111381/205(111586)	0.0880678	-0.045922	0.216656	0.188195	LOGISTIC-BINARY	Operative procedures - main OPCS4: P03.2 Marsupialisation of Bartholin gland	100091	Health-related outcomes	Hospital inpatient	2005	Summary Operations	2005	Health-related outcomes > Hospital inpatient > Summary Operations
2277	NO	N/A	41200#T421	CAT-MUL	111554/32(111586)	-0.268105	-0.698561	0.104862	0.188237	LOGISTIC-BINARY	Operative procedures - main OPCS4: T42.1 Endoscopic resection of lesion of peritoneum	100091	Health-related outcomes	Hospital inpatient	2005	Summary Operations	2005	Health-related outcomes > Hospital inpatient > Summary Operations
2278	NO	N/A	20185-5	CAT-SIN	2540/3477	-999	-999	-999	0.188334	MULTINOMIAL-LOGISTIC	FI11 : antonym	100089	Online follow-up	Cognitive function online	118	Fluid intelligence / reasoning	118	Online follow-up > Cognitive function online > Fluid intelligence / reasoning
2279	NO	N/A	20003#1140865654	CAT-MUL	111554/22(111576)	-0.334726	-0.882324	0.123587	0.188516	LOGISTIC-BINARY	Treatment/medication code: codeine phosphate+kaolin 10mg/3g/10ml mixture	100000	UK Biobank Assessment Centre	Verbal interview	100075	Medications	100075	UK Biobank Assessment Centre > Verbal interview > Medications
2280	NO	N/A	25023	CONTINUOUS	12863	-0.0112136	-0.0279382	0.00551103	0.188786	LINEAR	Volume of accumbens (left)	1102	UK Biobank Assessment Centre	Imaging		Imaging	1102	UK Biobank Assessment Centre > Imaging > Brain MRI > T1 structural brain MRI > Subcortical volumes (FIRST)
2281	NO	N/A	20003#1141171646	CAT-MUL	111489/87(111576)	0.132298	-0.0713351	0.324231	0.188927	LOGISTIC-BINARY	Treatment/medication code: pioglitazone	100000	UK Biobank Assessment Centre	Verbal interview	100075	Medications	100075	UK Biobank Assessment Centre > Verbal interview > Medications
2282	NO	N/A	3085	CONTINUOUS	10299	0.0126114	-0.00620468	0.0314274	0.188939	LINEAR	Heel Broadband ultrasound attenuation (BUA), manual entry	100000	UK Biobank Assessment Centre	Physical measures	100018	Bone-densitometry of heel	100018	UK Biobank Assessment Centre > Physical measures > Bone-densitometry of heel
2283	NO	N/A	41200#W259	CAT-MUL	111567/19(111586)	0.266625	-0.155579	0.647106	0.18896	LOGISTIC-BINARY	Operative procedures - main OPCS4: W25.9 Unspecified closed reduction of fracture of bone and external fixation	100091	Health-related outcomes	Hospital inpatient	2005	Summary Operations	2005	Health-related outcomes > Hospital inpatient > Summary Operations
2284	NO	N/A	20003#1140873476	CAT-MUL	111514/62(111576)	0.154896	-0.085	0.378713	0.189082	LOGISTIC-BINARY	Treatment/medication code: tetralysal 300 capsule	100000	UK Biobank Assessment Centre	Verbal interview	100075	Medications	100075	UK Biobank Assessment Centre > Verbal interview > Medications
2285	NO	N/A	132530	DATE	111509/77(111586)	-0.162832	-0.416911	0.0704956	0.189227	LOGISTIC-BINARY	Date Q60 first reported (renal agenesis and other reduction defects of kidney)	2417	Health-related outcomes	First occurrences		First occurrences	2417	Health-related outcomes > First occurrences > Congenital disruptions and chromosomal abnormalities
2286	NO	N/A	20088#340	CAT-MUL	15791/500(16291)	-0.0617973	-0.155475	0.0291334	0.189255	LOGISTIC-BINARY	Types of spreads/sauces consumed: Brown sauce	100089	Online follow-up	Diet by 24-hour recall	100110	Spreads/sauces/cooking oils yesterday	100110	Online follow-up > Diet by 24-hour recall > Spreads/sauces/cooking oils yesterday
2287	NO	N/A	20003#1140910698	CAT-MUL	111543/33(111576)	0.207666	-0.117804	0.505739	0.189321	LOGISTIC-BINARY	Treatment/medication code: oil of peppermint	100000	UK Biobank Assessment Centre	Verbal interview	100075	Medications	100075	UK Biobank Assessment Centre > Verbal interview > Medications
2288	NO	N/A	41200#K594	CAT-MUL	111534/52(111586)	0.168881	-0.0935396	0.412658	0.18943	LOGISTIC-BINARY	Operative procedures - main OPCS4: K59.4 Renewal of cardioverter defibrillator	100091	Health-related outcomes	Hospital inpatient	2005	Summary Operations	2005	Health-related outcomes > Hospital inpatient > Summary Operations
2289	NO	N/A	6164#1	CAT-MUL	32381/78825(111206)	0.00870967	-0.00429269	0.0217359	0.189622	LOGISTIC-BINARY	Types of physical activity in last 4 weeks: Walking for pleasure (not as a means of transport)	100000	UK Biobank Assessment Centre	Touchscreen	100050	Lifestyle and environment	100054	UK Biobank Assessment Centre > Touchscreen > Lifestyle and environment > Physical activity
2290	NO	N/A	41200#C605	CAT-MUL	111563/23(111586)	0.245612	-0.142866	0.596921	0.18979	LOGISTIC-BINARY	Operative procedures - main OPCS4: C60.5 Insertion of tube into anterior chamber of eye to assist drainage of aqueous humour	100091	Health-related outcomes	Hospital inpatient	2005	Summary Operations	2005	Health-related outcomes > Hospital inpatient > Summary Operations
2291	NO	N/A	41200#W402	CAT-MUL	111539/47(111586)	-0.213482	-0.552168	0.0888788	0.189905	LOGISTIC-BINARY	Operative procedures - main OPCS4: W40.2 Conversion to total prosthetic replacement of knee joint using cement	100091	Health-related outcomes	Hospital inpatient	2005	Summary Operations	2005	Health-related outcomes > Hospital inpatient > Summary Operations
2292	NO	N/A	41200#H602	CAT-MUL	111570/16(111586)	-0.406073	-1.08462	0.141936	0.189974	LOGISTIC-BINARY	Operative procedures - main OPCS4: H60.2 Laying open of pilonidal sinus	100091	Health-related outcomes	Hospital inpatient	2005	Summary Operations	2005	Health-related outcomes > Hospital inpatient > Summary Operations
2293	NO	N/A	40006#D037	CAT-MUL	111505/81(111586)	0.136384	-0.0744388	0.334605	0.190189	LOGISTIC-BINARY	Type of cancer: ICD10: D03.7 Melanoma in situ of lower limb, including hip	100091	Health-related outcomes	Cancer register	100092	Cancer register	100092	Health-related outcomes > Cancer register
2294	NO	N/A	5012-26	CAT-SIN	15741/20470	-999	-999	-999	0.190319	MULTINOMIAL-LOGISTIC	FI8 : chained arithmetic	100000	UK Biobank Assessment Centre	Cognitive function	100027	Fluid intelligence / reasoning	100027	UK Biobank Assessment Centre > Cognitive function > Fluid intelligence / reasoning
2295	NO	N/A	30244	CAT-SIN	40674/65871(106545)	0.0130752	-0.00648861	0.0326514	0.190332	LOGISTIC-BINARY	Reticulocyte percentage acquisition route	100078	Biological samples	Assay results	100080	Blood assays	9081	Biological samples > Assay results > Blood assays > Blood count > Blood count processing
2296	NO	N/A	30264	CAT-SIN	40674/65871(106545)	0.0130752	-0.00648861	0.0326514	0.190332	LOGISTIC-BINARY	Mean reticulocyte volume acquisition route	100078	Biological samples	Assay results	100080	Blood assays	9081	Biological samples > Assay results > Blood assays > Blood count > Blood count processing
2297	NO	N/A	30274	CAT-SIN	40674/65871(106545)	0.0130752	-0.00648861	0.0326514	0.190332	LOGISTIC-BINARY	Mean sphered cell volume acquisition route	100078	Biological samples	Assay results	100080	Blood assays	9081	Biological samples > Assay results > Blood assays > Blood count > Blood count processing
2298	NO	N/A	30284	CAT-SIN	40674/65871(106545)	0.0130752	-0.00648861	0.0326514	0.190332	LOGISTIC-BINARY	Immature reticulocyte fraction acquisition route	100078	Biological samples	Assay results	100080	Blood assays	9081	Biological samples > Assay results > Blood assays > Blood count > Blood count processing
2299	NO	N/A	30294	CAT-SIN	40674/65871(106545)	0.0130752	-0.00648861	0.0326514	0.190332	LOGISTIC-BINARY	High light scatter reticulocyte percentage acquisition route	100078	Biological samples	Assay results	100080	Blood assays	9081	Biological samples > Assay results > Blood assays > Blood count > Blood count processing
2300	NO	N/A	30254	CAT-SIN	40673/65871(106544)	0.0130748	-0.00648898	0.032651	0.190345	LOGISTIC-BINARY	Reticulocyte count acquisition route	100078	Biological samples	Assay results	100080	Blood assays	9081	Biological samples > Assay results > Blood assays > Blood count > Blood count processing
2301	NO	N/A	30304	CAT-SIN	40673/65871(106544)	0.0130748	-0.00648898	0.032651	0.190345	LOGISTIC-BINARY	High light scatter reticulocyte count acquisition route	100078	Biological samples	Assay results	100080	Blood assays	9081	Biological samples > Assay results > Blood assays > Blood count > Blood count processing
2302	NO	N/A	41200#T963	CAT-MUL	111573/13(111586)	0.315914	-0.19064	0.767491	0.190565	LOGISTIC-BINARY	Operative procedures - main OPCS4: T96.3 Debridement of soft tissue NEC	100091	Health-related outcomes	Hospital inpatient	2005	Summary Operations	2005	Health-related outcomes > Hospital inpatient > Summary Operations
2303	NO	N/A	41200#X332	CAT-MUL	111115/471(111586)	-0.0623649	-0.157281	0.0296	0.190642	LOGISTIC-BINARY	Operative procedures - main OPCS4: X33.2 Intravenous blood transfusion of packed cells	100091	Health-related outcomes	Hospital inpatient	2005	Summary Operations	2005	Health-related outcomes > Hospital inpatient > Summary Operations
2304	NO	N/A	41200#M662	CAT-MUL	111493/93(111586)	-0.146156	-0.37379	0.0649441	0.190677	LOGISTIC-BINARY	Operative procedures - main OPCS4: M66.2 Endoscopic incision of outlet of male bladder NEC	100091	Health-related outcomes	Hospital inpatient	2005	Summary Operations	2005	Health-related outcomes > Hospital inpatient > Summary Operations
2305	NO	N/A	6332#0	CAT-MUL	515/17486(18001)	-0.0572058	-0.141844	0.0296221	0.190758	LOGISTIC-BINARY	Item selected for each puzzle: 0 top-left	100000	UK Biobank Assessment Centre	Cognitive function	501	Matrix pattern completion	501	UK Biobank Assessment Centre > Cognitive function > Matrix pattern completion
2306	NO	N/A	20004#1592	CAT-MUL	111545/31(111576)	0.21328	-0.122747	0.519944	0.190758	LOGISTIC-BINARY	Operation code: nasolacrimal / tear duct surgery	100000	UK Biobank Assessment Centre	Verbal interview	100076	Operations	100076	UK Biobank Assessment Centre > Verbal interview > Operations
2307	NO	N/A	41200#T578	CAT-MUL	111535/51(111586)	-0.20368	-0.52657	0.0860125	0.190766	LOGISTIC-BINARY	Operative procedures - main OPCS4: T57.8 Other specified other operations on fascia	100091	Health-related outcomes	Hospital inpatient	2005	Summary Operations	2005	Health-related outcomes > Hospital inpatient > Summary Operations
2308	NO	N/A	20003#1140888176	CAT-MUL	111555/21(111576)	-0.343864	-0.910457	0.128369	0.190775	LOGISTIC-BINARY	Treatment/medication code: mometasone furoate 0.1% ointment	100000	UK Biobank Assessment Centre	Verbal interview	100075	Medications	100075	UK Biobank Assessment Centre > Verbal interview > Medications
2309	NO	N/A	25489	CONTINUOUS	12266	-0.0116273	-0.0290544	0.00579991	0.190965	LINEAR	Weighted-mean FA in tract acoustic radiation (right)	100000	UK Biobank Assessment Centre	Imaging	100	Brain MRI	135	UK Biobank Assessment Centre > Imaging > Brain MRI > Diffusion brain MRI > dMRI weighted means
2310	NO	N/A	21069-4	CAT-SIN	291/831	-999	-999	-999	0.191016	MULTINOMIAL-LOGISTIC	Method of coeliac disease/gluten sensitivity diagnosis	100089	Online follow-up	Digestive health	153	Digestive health	153	Online follow-up > Digestive health
2311	NO	N/A	131294	DATE	111543/43(111586)	0.182797	-0.103158	0.447104	0.191033	LOGISTIC-BINARY	Date I15 first reported (secondary hypertension)	2409	Health-related outcomes	First occurrences		First occurrences	2409	Health-related outcomes > First occurrences > Circulatory system disorders
2312	NO	N/A	25306	CONTINUOUS	12266	0.0116419	-0.0058113	0.029095	0.19107	LINEAR	Mean L3 in inferior cerebellar peduncle on FA skeleton (right)	100000	UK Biobank Assessment Centre	Imaging	100	Brain MRI	134	UK Biobank Assessment Centre > Imaging > Brain MRI > Diffusion brain MRI > dMRI skeleton
2313	NO	N/A	120071	CAT-SIN	4644/1433(6077)	-0.0400409	-0.100441	0.0196525	0.191124	LOGISTIC-BINARY	Legs and/or feet are usually numb	154	Online follow-up	Experience of pain		Experience of pain	154	Online follow-up > Experience of pain
2314	NO	N/A	20090#395	CAT-MUL	16255/36(16291)	-0.248282	-0.647723	0.101156	0.191318	LOGISTIC-BINARY	Type of fat/oil used in cooking: Hard margarine	100089	Online follow-up	Diet by 24-hour recall	100110	Spreads/sauces/cooking oils yesterday	100110	Online follow-up > Diet by 24-hour recall > Spreads/sauces/cooking oils yesterday
2315	NO	N/A	25286	CONTINUOUS	12266	0.0116144	-0.00581405	0.0290429	0.191489	LINEAR	Mean L2 in fornix cres+stria terminalis on FA skeleton (right)	100000	UK Biobank Assessment Centre	Imaging	100	Brain MRI	134	UK Biobank Assessment Centre > Imaging > Brain MRI > Diffusion brain MRI > dMRI skeleton
2316	NO	N/A	41200#W196	CAT-MUL	111512/74(111586)	0.14175	-0.0782703	0.348248	0.191565	LOGISTIC-BINARY	Operative procedures - main OPCS4: W19.6 Primary open reduction of fragment of bone and fixation using wire system	100091	Health-related outcomes	Hospital inpatient	2005	Summary Operations	2005	Health-related outcomes > Hospital inpatient > Summary Operations
2317	NO	N/A	41200#P034	CAT-MUL	111550/36(111586)	-0.246842	-0.644314	0.101089	0.191895	LOGISTIC-BINARY	Operative procedures - main OPCS4: P03.4 Drainage of Bartholin gland	100091	Health-related outcomes	Hospital inpatient	2005	Summary Operations	2005	Health-related outcomes > Hospital inpatient > Summary Operations
2318	NO	N/A	27393	CONTINUOUS	13002	0.0109475	-0.00551609	0.0274111	0.19246	LINEAR	Area of S-parieto-occipital (left hemisphere)	100000	UK Biobank Assessment Centre	Imaging	100	Brain MRI	197	UK Biobank Assessment Centre > Imaging > Brain MRI > T1 structural brain MRI > Freesurfer a2009s
2319	NO	N/A	132588	DATE	111566/20(111586)	-0.352712	-0.938517	0.131855	0.192623	LOGISTIC-BINARY	Date Q90 first reported (down's syndrome)	2417	Health-related outcomes	First occurrences		First occurrences	2417	Health-related outcomes > First occurrences > Congenital disruptions and chromosomal abnormalities
2320	NO	N/A	131256	DATE	109099/2487(111586)	-0.0267833	-0.0673433	0.0132551	0.192669	LOGISTIC-BINARY	Date H83 first reported (other diseases of inner ear)	2408	Health-related outcomes	First occurrences		First occurrences	2408	Health-related outcomes > First occurrences > Ear and mastoid process disorders
2321	NO	N/A	25212	CONTINUOUS	12266	0.0117472	-0.00593777	0.0294321	0.192931	LINEAR	Mean L1 in superior cerebellar peduncle on FA skeleton (right)	100000	UK Biobank Assessment Centre	Imaging	100	Brain MRI	134	UK Biobank Assessment Centre > Imaging > Brain MRI > Diffusion brain MRI > dMRI skeleton
2322	NO	N/A	25142	CONTINUOUS	12266	0.0116645	-0.00590507	0.029234	0.193162	LINEAR	Mean MD in fornix cres+stria terminalis on FA skeleton (right)	100000	UK Biobank Assessment Centre	Imaging	100	Brain MRI	134	UK Biobank Assessment Centre > Imaging > Brain MRI > Diffusion brain MRI > dMRI skeleton
2323	NO	N/A	4194	INTEGER	34464	-0.00700146	-0.0175528	0.00354988	0.193404	LINEAR	Pulse rate	100000	UK Biobank Assessment Centre	Physical measures	100007	Arterial stiffness	100007	UK Biobank Assessment Centre > Physical measures > Arterial stiffness
2324	NO	N/A	20003#1140863268	CAT-MUL	111554/22(111576)	0.247932	-0.147962	0.60597	0.193941	LOGISTIC-BINARY	Treatment/medication code: clobazam	100000	UK Biobank Assessment Centre	Verbal interview	100075	Medications	100075	UK Biobank Assessment Centre > Verbal interview > Medications
2325	NO	N/A	20277#6222	CAT-MUL	97751/106(97857)	0.119056	-0.0658921	0.294087	0.194043	LOGISTIC-BINARY	Job code at visit: Beauticians and related occupations	100000	UK Biobank Assessment Centre	Verbal interview	100073	Employment	100073	UK Biobank Assessment Centre > Verbal interview > Employment
2326	NO	N/A	41200#U061	CAT-MUL	111569/17(111586)	0.279479	-0.170393	0.682119	0.194332	LOGISTIC-BINARY	Operative procedures - main OPCS4: U06.1 Computed tomography of sinuses	100091	Health-related outcomes	Hospital inpatient	2005	Summary Operations	2005	Health-related outcomes > Hospital inpatient > Summary Operations
2327	NO	N/A	20107#12	CAT-MUL	94888/4224(99112)	0.0202454	-0.0104799	0.0506928	0.1945	LOGISTIC-BINARY	Illnesses of father: Severe depression	100000	UK Biobank Assessment Centre	Touchscreen	100034	Family history	100034	UK Biobank Assessment Centre > Touchscreen > Family history
2328	NO	N/A	6148#5	CAT-MUL	31695/282(31977)	-0.0808789	-0.205679	0.0389016	0.194566	LOGISTIC-BINARY	Eye problems/disorders: Macular degeneration	100000	UK Biobank Assessment Centre	Touchscreen	100036	Health and medical history	100041	UK Biobank Assessment Centre > Touchscreen > Health and medical history > Eyesight
2329	NO	N/A	22601#35512494	CAT-MUL	28625/23(28648)	0.242038	-0.144016	0.592913	0.194648	LOGISTIC-BINARY	Job coding: conservation or environmental protection officer, national park officer, marine/coastal conservationist, flood officer	100089	Online follow-up	Work environment	130	Employment history	130	Online follow-up > Work environment > Employment history
2330	NO	N/A	22617#3551	CAT-MUL	28625/23(28648)	0.242038	-0.144016	0.592913	0.194648	LOGISTIC-BINARY	Job code - historical: Conservation and environmental protection officers	100089	Online follow-up	Work environment	130	Employment history	130	Online follow-up > Work environment > Employment history
2331	NO	N/A	25838	CONTINUOUS	12864	0.0111965	-0.00573034	0.0281233	0.194803	LINEAR	Volume of grey matter in Cingulate Gyrus, anterior division (left)	1101	UK Biobank Assessment Centre	Imaging		Imaging	1101	UK Biobank Assessment Centre > Imaging > Brain MRI > T1 structural brain MRI > Regional grey matter volumes (FAST)
2332	NO	N/A	25480	CONTINUOUS	12266	0.0116026	-0.00594316	0.0291483	0.194929	LINEAR	Mean ISOVF in superior longitudinal fasciculus on FA skeleton (right)	100000	UK Biobank Assessment Centre	Imaging	100	Brain MRI	134	UK Biobank Assessment Centre > Imaging > Brain MRI > Diffusion brain MRI > dMRI skeleton
2333	NO	N/A	27054	CONTINUOUS	13002	-0.0111649	-0.0280499	0.00572004	0.194958	LINEAR	Grey-white contrast in supramarginal (right hemisphere)	100000	UK Biobank Assessment Centre	Imaging	100	Brain MRI	194	UK Biobank Assessment Centre > Imaging > Brain MRI > T1 structural brain MRI > Freesurfer desikan gw
2334	NO	N/A	22601#35632698	CAT-MUL	28635/13(28648)	0.312678	-0.194208	0.763926	0.195058	LOGISTIC-BINARY	Job coding: vocational or industrial trainer/instructor, craft instructor, apprentice instructor	100089	Online follow-up	Work environment	130	Employment history	130	Online follow-up > Work environment > Employment history
2335	NO	N/A	20004#1437	CAT-MUL	111210/366(111576)	-0.0703439	-0.178757	0.0342136	0.195167	LOGISTIC-BINARY	Operation code: retinal operation/vitrectomy	100000	UK Biobank Assessment Centre	Verbal interview	100076	Operations	100076	UK Biobank Assessment Centre > Verbal interview > Operations
2336	NO	N/A	41200#A142	CAT-MUL	111576/10(111586)	0.351122	-0.222319	0.857319	0.195175	LOGISTIC-BINARY	Operative procedures - main OPCS4: A14.2 Revision of cerebroventricular shunt NEC	100091	Health-related outcomes	Hospital inpatient	2005	Summary Operations	2005	Health-related outcomes > Hospital inpatient > Summary Operations
2337	NO	N/A	20542	CAT-SIN	1295/8947(10242)	0.0398719	-0.0200224	0.100684	0.195269	LOGISTIC-BINARY	Stronger worrying (than other people) during period of worst anxiety	100089	Online follow-up	Mental health	140	Anxiety	140	Online follow-up > Mental health > Anxiety
2338	NO	N/A	41200#Q413	CAT-MUL	111308/278(111586)	-0.0811517	-0.206655	0.039159	0.195309	LOGISTIC-BINARY	Operative procedures - main OPCS4: Q41.3 Dye test of fallopian tube	100091	Health-related outcomes	Hospital inpatient	2005	Summary Operations	2005	Health-related outcomes > Hospital inpatient > Summary Operations
2339	NO	N/A	21038	CAT-SIN	30796/12183(42979)	0.014246	-0.0073558	0.0357935	0.195586	LOGISTIC-BINARY	Currently suffer from abdominal distension	100089	Online follow-up	Digestive health	153	Digestive health	153	Online follow-up > Digestive health
2340	NO	N/A	27731	CONTINUOUS	13002	-0.0111062	-0.0279287	0.00571635	0.19566	LINEAR	Volume of G-temp-sup-G-T-transv (right hemisphere)	100000	UK Biobank Assessment Centre	Imaging	100	Brain MRI	197	UK Biobank Assessment Centre > Imaging > Brain MRI > T1 structural brain MRI > Freesurfer a2009s
2341	NO	N/A	20003#1141179914	CAT-MUL	111559/17(111576)	-0.385513	-1.03568	0.144238	0.195848	LOGISTIC-BINARY	Treatment/medication code: bimatoprost	100000	UK Biobank Assessment Centre	Verbal interview	100075	Medications	100075	UK Biobank Assessment Centre > Verbal interview > Medications
2342	NO	N/A	20277#2441	CAT-MUL	97381/476(97857)	-0.0613678	-0.155947	0.0302752	0.196249	LOGISTIC-BINARY	Job code at visit: Public service administrative professionals	100000	UK Biobank Assessment Centre	Verbal interview	100073	Employment	100073	UK Biobank Assessment Centre > Verbal interview > Employment
2343	NO	N/A	41200#E022	CAT-MUL	111571/15(111586)	-0.422383	-1.14284	0.152818	0.196573	LOGISTIC-BINARY	Operative procedures - main OPCS4: E02.2 Reconstruction of nose NEC	100091	Health-related outcomes	Hospital inpatient	2005	Summary Operations	2005	Health-related outcomes > Hospital inpatient > Summary Operations
2344	NO	N/A	41200#L714	CAT-MUL	111547/39(111586)	-0.233545	-0.612207	0.100387	0.19668	LOGISTIC-BINARY	Operative procedures - main OPCS4: L71.4 Percutaneous transluminal cannulation of artery	100091	Health-related outcomes	Hospital inpatient	2005	Summary Operations	2005	Health-related outcomes > Hospital inpatient > Summary Operations
2345	NO	N/A	40006#C840	CAT-MUL	111573/13(111586)	0.312115	-0.196441	0.763533	0.196739	LOGISTIC-BINARY	Type of cancer: ICD10: C84.0 Mycosis fungoides	100091	Health-related outcomes	Cancer register	100092	Cancer register	100092	Health-related outcomes > Cancer register
2346	NO	N/A	40011#9700	CAT-MUL	111573/13(111586)	0.312115	-0.196441	0.763533	0.196739	LOGISTIC-BINARY	Histology of cancer tumour: Mycosis fungoides	100091	Health-related outcomes	Cancer register	100092	Cancer register	100092	Health-related outcomes > Cancer register
2347	NO	N/A	132526	DATE	111538/48(111586)	-0.207731	-0.542033	0.0914032	0.196828	LOGISTIC-BINARY	Date Q55 first reported (other congenital malformations of male genital organs)	2417	Health-related outcomes	First occurrences		First occurrences	2417	Health-related outcomes > First occurrences > Congenital disruptions and chromosomal abnormalities
2348	NO	N/A	20116-0	CAT-SIN	67919/111357	-999	-999	-999	0.196853	MULTINOMIAL-LOGISTIC	Smoking status	100000	UK Biobank Assessment Centre	Touchscreen	100050	Lifestyle and environment	100058	UK Biobank Assessment Centre > Touchscreen > Lifestyle and environment > Smoking
2349	NO	N/A	41200#T203	CAT-MUL	111482/104(111586)	0.11943	-0.0674521	0.296357	0.197368	LOGISTIC-BINARY	Operative procedures - main OPCS4: T20.3 Primary repair of inguinal hernia using sutures	100091	Health-related outcomes	Hospital inpatient	2005	Summary Operations	2005	Health-related outcomes > Hospital inpatient > Summary Operations
2350	NO	N/A	20003#1140888092	CAT-MUL	111497/79(111576)	-0.157385	-0.407383	0.0724948	0.197472	LOGISTIC-BINARY	Treatment/medication code: elocon cream	100000	UK Biobank Assessment Centre	Verbal interview	100075	Medications	100075	UK Biobank Assessment Centre > Verbal interview > Medications
2351	NO	N/A	20004#1071	CAT-MUL	111510/66(111576)	0.148013	-0.0852506	0.366207	0.197515	LOGISTIC-BINARY	Operation code: other arterial surgery/revascularisation procedures	100000	UK Biobank Assessment Centre	Verbal interview	100076	Operations	100076	UK Biobank Assessment Centre > Verbal interview > Operations
2352	NO	N/A	41200#D135	CAT-MUL	111530/56(111586)	0.159913	-0.0929034	0.395219	0.197639	LOGISTIC-BINARY	Operative procedures - main OPCS4: D13.5 One stage insertion of fixtures for bone anchored hearing prosthesis	100091	Health-related outcomes	Hospital inpatient	2005	Summary Operations	2005	Health-related outcomes > Hospital inpatient > Summary Operations
2353	NO	N/A	41200#U199	CAT-MUL	111532/54(111586)	-0.193146	-0.502884	0.0868875	0.197679	LOGISTIC-BINARY	Operative procedures - main OPCS4: U19.9 Unspecified diagnostic electrocardiography	100091	Health-related outcomes	Hospital inpatient	2005	Summary Operations	2005	Health-related outcomes > Hospital inpatient > Summary Operations
2354	NO	N/A	12253-0	CAT-SIN	21362/21994	-999	-999	-999	0.197862	MULTINOMIAL-LOGISTIC	DXA measuring method	100000	UK Biobank Assessment Centre	Imaging	103	DXA assessment	103	UK Biobank Assessment Centre > Imaging > DXA assessment
2355	NO	N/A	22617#5493	CAT-MUL	28637/11(28648)	-0.504419	-1.38905	0.171116	0.19798	LOGISTIC-BINARY	Job code - historical: Pattern makers (moulds)	100089	Online follow-up	Work environment	130	Employment history	130	Online follow-up > Work environment > Employment history
2356	NO	N/A	20004#1128	CAT-MUL	107899/3677(111576)	0.0214212	-0.0113883	0.0539099	0.198435	LOGISTIC-BINARY	Operation code: nasal/sinus/nose surgery	100000	UK Biobank Assessment Centre	Verbal interview	100076	Operations	100076	UK Biobank Assessment Centre > Verbal interview > Operations
2357	NO	N/A	22601#91392751	CAT-MUL	28635/13(28648)	-0.455683	-1.24255	0.162483	0.198588	LOGISTIC-BINARY	Job coding: other work in this industry: factory hand, mate, assistant, handler, loader	100089	Online follow-up	Work environment	130	Employment history	130	Online follow-up > Work environment > Employment history
2358	NO	N/A	27106	CONTINUOUS	13002	0.0106396	-0.00558261	0.0268617	0.198608	LINEAR	Area of BA4p (right hemisphere)	100000	UK Biobank Assessment Centre	Imaging	100	Brain MRI	195	UK Biobank Assessment Centre > Imaging > Brain MRI > T1 structural brain MRI > Freesurfer BA exvivo
2359	NO	N/A	22617#1225	CAT-MUL	28512/136(28648)	0.105181	-0.0592958	0.261898	0.198646	LOGISTIC-BINARY	Job code - historical: Leisure and sports managers	100089	Online follow-up	Work environment	130	Employment history	130	Online follow-up > Work environment > Employment history
2360	NO	N/A	41200#A701	CAT-MUL	111534/52(111586)	0.164638	-0.0965798	0.407227	0.198649	LOGISTIC-BINARY	Operative procedures - main OPCS4: A70.1 Implantation of neurostimulator into peripheral nerve	100091	Health-related outcomes	Hospital inpatient	2005	Summary Operations	2005	Health-related outcomes > Hospital inpatient > Summary Operations
2361	NO	N/A	27628	CONTINUOUS	13002	-0.0112901	-0.0285098	0.00592966	0.198758	LINEAR	Mean thickness of G+S-subcentral (right hemisphere)	100000	UK Biobank Assessment Centre	Imaging	100	Brain MRI	197	UK Biobank Assessment Centre > Imaging > Brain MRI > T1 structural brain MRI > Freesurfer a2009s
2362	NO	N/A	131260	DATE	109428/2158(111586)	-0.0283556	-0.0719182	0.0146027	0.198861	LOGISTIC-BINARY	Date H91 first reported (other hearing loss)	2408	Health-related outcomes	First occurrences		First occurrences	2408	Health-related outcomes > First occurrences > Ear and mastoid process disorders
2363	NO	N/A	41200#H231	CAT-MUL	110491/1095(111586)	0.0383137	-0.0206944	0.0962425	0.19893	LOGISTIC-BINARY	Operative procedures - main OPCS4: H23.1 Endoscopic snare resection of lesion of lower bowel using fibreoptic sigmoidoscope	100091	Health-related outcomes	Hospital inpatient	2005	Summary Operations	2005	Health-related outcomes > Hospital inpatient > Summary Operations
2364	NO	N/A	41200#F068	CAT-MUL	111569/17(111586)	-0.381095	-1.02925	0.145719	0.199009	LOGISTIC-BINARY	Operative procedures - main OPCS4: F06.8 Other specified other operations on lip	100091	Health-related outcomes	Hospital inpatient	2005	Summary Operations	2005	Health-related outcomes > Hospital inpatient > Summary Operations
2365	NO	N/A	25885	CONTINUOUS	12864	0.0112665	-0.00592855	0.0284614	0.199052	LINEAR	Volume of grey matter in Pallidum (right)	1101	UK Biobank Assessment Centre	Imaging		Imaging	1101	UK Biobank Assessment Centre > Imaging > Brain MRI > T1 structural brain MRI > Regional grey matter volumes (FAST)
2366	NO	N/A	40006#D043	CAT-MUL	111565/21(111586)	-0.333567	-0.892258	0.134155	0.199151	LOGISTIC-BINARY	Type of cancer: ICD10: D04.3 Skin of other and unspecified parts of face	100091	Health-related outcomes	Cancer register	100092	Cancer register	100092	Health-related outcomes > Cancer register
2367	NO	N/A	22601#42133423	CAT-MUL	28392/256(28648)	-0.0840959	-0.215371	0.0416741	0.199314	LOGISTIC-BINARY	Job coding: school secretary, clerical assistant, school registry assistant	100089	Online follow-up	Work environment	130	Employment history	130	Online follow-up > Work environment > Employment history
2368	NO	N/A	41200#M148	CAT-MUL	111570/16(111586)	-0.383799	-1.03607	0.147741	0.199406	LOGISTIC-BINARY	Operative procedures - main OPCS4: M14.8 Other specified extracorporeal fragmentation of calculus of kidney	100091	Health-related outcomes	Hospital inpatient	2005	Summary Operations	2005	Health-related outcomes > Hospital inpatient > Summary Operations
2369	NO	N/A	120039#14	CAT-MUL	41486/638(42124)	-0.0524711	-0.133721	0.026694	0.19963	LOGISTIC-BINARY	Location of pain during the past week: Right jaw pain	154	Online follow-up	Experience of pain		Experience of pain	154	Online follow-up > Experience of pain
2370	NO	N/A	25006	CONTINUOUS	12865	0.00973794	-0.00514978	0.0246257	0.199825	LINEAR	Volume of grey matter	100000	UK Biobank Assessment Centre	Imaging	100	Brain MRI	110	UK Biobank Assessment Centre > Imaging > Brain MRI > T1 structural brain MRI
2371	NO	N/A	22617#9119	CAT-MUL	28583/65(28648)	-0.174839	-0.455694	0.0805967	0.199868	LOGISTIC-BINARY	Job code - historical: Fishing and agriculture related occupations n.e.c.	100089	Online follow-up	Work environment	130	Employment history	130	Online follow-up > Work environment > Employment history
2372	NO	N/A	27216	CONTINUOUS	13002	0.0102841	-0.00545084	0.026019	0.200175	LINEAR	Volume of medialorbitofrontal (left hemisphere)	100000	UK Biobank Assessment Centre	Imaging	100	Brain MRI	196	UK Biobank Assessment Centre > Imaging > Brain MRI > T1 structural brain MRI > Freesurfer DKT
2373	NO	N/A	41200#G643	CAT-MUL	111564/22(111586)	0.245612	-0.152635	0.605026	0.200285	LOGISTIC-BINARY	Operative procedures - main OPCS4: G64.3 Endoscopic insertion of tubal prosthesis into jejunum	100091	Health-related outcomes	Hospital inpatient	2005	Summary Operations	2005	Health-related outcomes > Hospital inpatient > Summary Operations
2374	NO	N/A	22601#92493459	CAT-MUL	28634/14(28648)	0.298823	-0.191735	0.734603	0.200401	LOGISTIC-BINARY	Job coding: other security worker including court bailiff or usher, museum attendant	100089	Online follow-up	Work environment	130	Employment history	130	Online follow-up > Work environment > Employment history
2375	NO	N/A	120013	CAT-SIN	1764/205(1969)	-0.0987977	-0.253205	0.0496705	0.200497	LOGISTIC-BINARY	Gout causing a swollen joint now	154	Online follow-up	Experience of pain		Experience of pain	154	Online follow-up > Experience of pain
2376	NO	N/A	25221	CONTINUOUS	12266	0.011561	-0.00614606	0.0292681	0.200642	LINEAR	Mean L1 in retrolenticular part of internal capsule on FA skeleton (left)	100000	UK Biobank Assessment Centre	Imaging	100	Brain MRI	134	UK Biobank Assessment Centre > Imaging > Brain MRI > Diffusion brain MRI > dMRI skeleton
2377	NO	N/A	22601#52492632	CAT-MUL	28632/16(28648)	-0.393878	-1.07021	0.150279	0.200933	LOGISTIC-BINARY	Job coding: railway signal technician, signal inspector	100089	Online follow-up	Work environment	130	Employment history	130	Online follow-up > Work environment > Employment history
2378	NO	N/A	41200#E042	CAT-MUL	111456/130(111586)	-0.119176	-0.307908	0.0579741	0.200995	LOGISTIC-BINARY	Operative procedures - main OPCS4: E04.2 Excision of turbinate of nose NEC	100091	Health-related outcomes	Hospital inpatient	2005	Summary Operations	2005	Health-related outcomes > Hospital inpatient > Summary Operations
2379	NO	N/A	27413	CONTINUOUS	13002	0.0111876	-0.00596271	0.0283379	0.201041	LINEAR	Mean thickness of G-cuneus (left hemisphere)	100000	UK Biobank Assessment Centre	Imaging	100	Brain MRI	197	UK Biobank Assessment Centre > Imaging > Brain MRI > T1 structural brain MRI > Freesurfer a2009s
2380	NO	N/A	23330	CONTINUOUS	12412	0.00898362	-0.00479424	0.0227615	0.201243	LINEAR	Femur shaft bone area (right)	100000	Assessment Centre	Imaging	103	DXA assessment	125	Assessment Centre > Imaging > DXA assessment > Bone size, mineral and density by DXA
2381	NO	N/A	20003#1140871506	CAT-MUL	111561/15(111576)	-0.408025	-1.10979	0.155277	0.201243	LOGISTIC-BINARY	Treatment/medication code: ketoprofen	100000	UK Biobank Assessment Centre	Verbal interview	100075	Medications	100075	UK Biobank Assessment Centre > Verbal interview > Medications
2382	NO	N/A	22617#3433	CAT-MUL	28474/174(28648)	-0.102297	-0.263549	0.0505943	0.201259	LOGISTIC-BINARY	Job code - historical: Public relations officers	100089	Online follow-up	Work environment	130	Employment history	130	Online follow-up > Work environment > Employment history
2383	NO	N/A	20111#5	CAT-MUL	90921/2288(93209)	-0.0274338	-0.0697943	0.0143663	0.201286	LOGISTIC-BINARY	Illnesses of siblings: Breast cancer	100000	UK Biobank Assessment Centre	Touchscreen	100034	Family history	100034	UK Biobank Assessment Centre > Touchscreen > Family history
2384	NO	N/A	20277#1141	CAT-MUL	97647/210(97857)	-0.0925224	-0.238187	0.0462054	0.201786	LOGISTIC-BINARY	Job code at visit: Quality assurance managers	100000	UK Biobank Assessment Centre	Verbal interview	100073	Employment	100073	UK Biobank Assessment Centre > Verbal interview > Employment
2385	NO	N/A	20003#1140909674	CAT-MUL	107544/4032(111576)	0.0202928	-0.0110284	0.0513223	0.202004	LOGISTIC-BINARY	Treatment/medication code: cod liver oil capsule	100000	UK Biobank Assessment Centre	Verbal interview	100075	Medications	100075	UK Biobank Assessment Centre > Verbal interview > Medications
2386	NO	N/A	26589	CONTINUOUS	13002	-0.00969209	-0.0245819	0.00519767	0.202012	LINEAR	Volume of Thalamus-Proper (right hemisphere)	100000	UK Biobank Assessment Centre	Imaging	100	Brain MRI	190	UK Biobank Assessment Centre > Imaging > Brain MRI > T1 structural brain MRI > Freesurfer ASEG
2387	NO	N/A	20088#343	CAT-MUL	15481/810(16291)	-0.0471182	-0.120337	0.0244706	0.202014	LOGISTIC-BINARY	Types of spreads/sauces consumed: Salad dressing	100089	Online follow-up	Diet by 24-hour recall	100110	Spreads/sauces/cooking oils yesterday	100110	Online follow-up > Diet by 24-hour recall > Spreads/sauces/cooking oils yesterday
2388	NO	N/A	6139#2	CAT-MUL	69657/41680(111337)	-0.00794409	-0.0201567	0.00425573	0.202097	LOGISTIC-BINARY	Gas or solid-fuel cooking/heating: A gas fire that you use regularly in winter time	100000	UK Biobank Assessment Centre	Touchscreen	100062	Sociodemographics	100066	UK Biobank Assessment Centre > Touchscreen > Sociodemographics > Household
2389	NO	N/A	6155#2	CAT-MUL	106938/4287(111225)	-0.020077	-0.0510802	0.0106326	0.202191	LOGISTIC-BINARY	Vitamin and mineral supplements: Vitamin B	100000	UK Biobank Assessment Centre	Touchscreen	100036	Health and medical history	100045	UK Biobank Assessment Centre > Touchscreen > Health and medical history > Medication
2390	NO	N/A	22601#81132710	CAT-MUL	28580/68(28648)	-0.166939	-0.435819	0.0790136	0.202387	LOGISTIC-BINARY	Job coding: textile machine operator, assembler, spinner, foreman	100089	Online follow-up	Work environment	130	Employment history	130	Online follow-up > Work environment > Employment history
2391	NO	N/A	22617#8113	CAT-MUL	28580/68(28648)	-0.166939	-0.435819	0.0790136	0.202387	LOGISTIC-BINARY	Job code - historical: Textile process operatives	100089	Online follow-up	Work environment	130	Employment history	130	Online follow-up > Work environment > Employment history
2392	NO	N/A	41200#M478	CAT-MUL	111156/430(111586)	-0.0635718	-0.163009	0.0326223	0.202524	LOGISTIC-BINARY	Operative procedures - main OPCS4: M47.8 Other specified urethral catheterisation of bladder	100091	Health-related outcomes	Hospital inpatient	2005	Summary Operations	2005	Health-related outcomes > Hospital inpatient > Summary Operations
2393	NO	N/A	41200#L743	CAT-MUL	111555/31(111586)	0.208116	-0.128074	0.515688	0.202549	LOGISTIC-BINARY	Operative procedures - main OPCS4: L74.3 Attention to arteriovenous shunt	100091	Health-related outcomes	Hospital inpatient	2005	Summary Operations	2005	Health-related outcomes > Hospital inpatient > Summary Operations
2394	NO	N/A	22601#91292585	CAT-MUL	28634/14(28648)	-0.42945	-1.17464	0.162748	0.202583	LOGISTIC-BINARY	Job coding: fence erector	100089	Online follow-up	Work environment	130	Employment history	130	Online follow-up > Work environment > Employment history
2395	NO	N/A	5832-3	CAT-SIN	2197/2669	-999	-999	-999	0.202633	MULTINOMIAL-LOGISTIC	Which eye(s) affected by hypermetropia (long sight)	100000	UK Biobank Assessment Centre	Touchscreen	100036	Health and medical history	100041	UK Biobank Assessment Centre > Touchscreen > Health and medical history > Eyesight
2396	NO	N/A	26901	CONTINUOUS	13002	0.0108499	-0.00584365	0.0275435	0.20269	LINEAR	Volume of lingual (right hemisphere)	100000	UK Biobank Assessment Centre	Imaging	100	Brain MRI	192	UK Biobank Assessment Centre > Imaging > Brain MRI > T1 structural brain MRI > Freesurfer desikan white
2397	NO	N/A	26999	CONTINUOUS	13002	-0.0103476	-0.0262697	0.00557461	0.202733	LINEAR	Grey-white contrast in lateraloccipital (left hemisphere)	100000	UK Biobank Assessment Centre	Imaging	100	Brain MRI	194	UK Biobank Assessment Centre > Imaging > Brain MRI > T1 structural brain MRI > Freesurfer desikan gw
2398	NO	N/A	20003#1140860696	CAT-MUL	110165/1411(111576)	0.0336635	-0.0185631	0.0850522	0.202748	LOGISTIC-BINARY	Treatment/medication code: lisinopril	100000	UK Biobank Assessment Centre	Verbal interview	100075	Medications	100075	UK Biobank Assessment Centre > Verbal interview > Medications
2399	NO	N/A	22601#92332986	CAT-MUL	28526/122(28648)	-0.12215	-0.316443	0.0601334	0.2028	LOGISTIC-BINARY	Job coding: other cleaner including in offices, hospitals, schools, shops, warehouses, ships, aircraft, stations	100089	Online follow-up	Work environment	130	Employment history	130	Online follow-up > Work environment > Employment history
2400	NO	N/A	30124	CAT-SIN	40831/67258(108089)	0.0126755	-0.0068281	0.0321914	0.202873	LOGISTIC-BINARY	Lymphocyte count acquisition route	100078	Biological samples	Assay results	100080	Blood assays	9081	Biological samples > Assay results > Blood assays > Blood count > Blood count processing
2401	NO	N/A	30134	CAT-SIN	40831/67258(108089)	0.0126755	-0.0068281	0.0321914	0.202873	LOGISTIC-BINARY	Monocyte count acquisition route	100078	Biological samples	Assay results	100080	Blood assays	9081	Biological samples > Assay results > Blood assays > Blood count > Blood count processing
2402	NO	N/A	30144	CAT-SIN	40831/67258(108089)	0.0126755	-0.0068281	0.0321914	0.202873	LOGISTIC-BINARY	Neutrophill count acquisition route	100078	Biological samples	Assay results	100080	Blood assays	9081	Biological samples > Assay results > Blood assays > Blood count > Blood count processing
2403	NO	N/A	30154	CAT-SIN	40831/67258(108089)	0.0126755	-0.0068281	0.0321914	0.202873	LOGISTIC-BINARY	Eosinophill count acquisition route	100078	Biological samples	Assay results	100080	Blood assays	9081	Biological samples > Assay results > Blood assays > Blood count > Blood count processing
2404	NO	N/A	30164	CAT-SIN	40831/67258(108089)	0.0126755	-0.0068281	0.0321914	0.202873	LOGISTIC-BINARY	Basophill count acquisition route	100078	Biological samples	Assay results	100080	Blood assays	9081	Biological samples > Assay results > Blood assays > Blood count > Blood count processing
2405	NO	N/A	30174	CAT-SIN	40831/67257(108088)	0.0126754	-0.00682813	0.0321914	0.202874	LOGISTIC-BINARY	Nucleated red blood cell count acquisition route	100078	Biological samples	Assay results	100080	Blood assays	9081	Biological samples > Assay results > Blood assays > Blood count > Blood count processing
2406	NO	N/A	30234	CAT-SIN	40831/67257(108088)	0.0126754	-0.00682813	0.0321914	0.202874	LOGISTIC-BINARY	Nucleated red blood cell percentage acquisition route	100078	Biological samples	Assay results	100080	Blood assays	9081	Biological samples > Assay results > Blood assays > Blood count > Blood count processing
2407	NO	N/A	26986	CONTINUOUS	13002	0.0104512	-0.00563599	0.0265383	0.202889	LINEAR	Area of supramarginal (right hemisphere)	100000	UK Biobank Assessment Centre	Imaging	100	Brain MRI	193	UK Biobank Assessment Centre > Imaging > Brain MRI > T1 structural brain MRI > Freesurfer desikan pial
2408	NO	N/A	20090#379	CAT-MUL	16087/204(16291)	-0.0942756	-0.243193	0.0474325	0.203066	LOGISTIC-BINARY	Type of fat/oil used in cooking: Low fat dairy spread	100089	Online follow-up	Diet by 24-hour recall	100110	Spreads/sauces/cooking oils yesterday	100110	Online follow-up > Diet by 24-hour recall > Spreads/sauces/cooking oils yesterday
2409	NO	N/A	27443	CONTINUOUS	13002	-0.0111498	-0.0283235	0.00602391	0.203183	LINEAR	Mean thickness of Lat-Fis-post (left hemisphere)	100000	UK Biobank Assessment Centre	Imaging	100	Brain MRI	197	UK Biobank Assessment Centre > Imaging > Brain MRI > T1 structural brain MRI > Freesurfer a2009s
2410	NO	N/A	12678	INTEGER	18656	0.00901009	-0.0048687	0.0228889	0.203216	LINEAR	Central pulse pressure during PWA	100000	UK Biobank Assessment Centre	Imaging	102	Heart MRI	128	UK Biobank Assessment Centre > Imaging > Heart MRI > Pulse wave analysis
2411	NO	N/A	27720	CONTINUOUS	13002	0.0109692	-0.00592843	0.0278669	0.203239	LINEAR	Volume of G-oc-temp-med-Lingual (right hemisphere)	100000	UK Biobank Assessment Centre	Imaging	100	Brain MRI	197	UK Biobank Assessment Centre > Imaging > Brain MRI > T1 structural brain MRI > Freesurfer a2009s
2412	NO	N/A	30184	CAT-SIN	40831/67259(108090)	0.012665	-0.00683867	0.032181	0.203249	LOGISTIC-BINARY	Lymphocyte percentage acquisition route	100078	Biological samples	Assay results	100080	Blood assays	9081	Biological samples > Assay results > Blood assays > Blood count > Blood count processing
2413	NO	N/A	30194	CAT-SIN	40831/67259(108090)	0.012665	-0.00683867	0.032181	0.203249	LOGISTIC-BINARY	Monocyte percentage acquisition route	100078	Biological samples	Assay results	100080	Blood assays	9081	Biological samples > Assay results > Blood assays > Blood count > Blood count processing
2414	NO	N/A	30204	CAT-SIN	40831/67259(108090)	0.012665	-0.00683867	0.032181	0.203249	LOGISTIC-BINARY	Neutrophill percentage acquisition route	100078	Biological samples	Assay results	100080	Blood assays	9081	Biological samples > Assay results > Blood assays > Blood count > Blood count processing
2415	NO	N/A	30214	CAT-SIN	40831/67259(108090)	0.012665	-0.00683867	0.032181	0.203249	LOGISTIC-BINARY	Eosinophill percentage acquisition route	100078	Biological samples	Assay results	100080	Blood assays	9081	Biological samples > Assay results > Blood assays > Blood count > Blood count processing
2416	NO	N/A	30224	CAT-SIN	40831/67259(108090)	0.012665	-0.00683867	0.032181	0.203249	LOGISTIC-BINARY	Basophill percentage acquisition route	100078	Biological samples	Assay results	100080	Blood assays	9081	Biological samples > Assay results > Blood assays > Blood count > Blood count processing
2417	NO	N/A	41200#B323	CAT-MUL	111530/56(111586)	-0.187619	-0.492484	0.0875859	0.203273	LOGISTIC-BINARY	Operative procedures - main OPCS4: B32.3 Wire guided biopsy of lesion of breast	100091	Health-related outcomes	Hospital inpatient	2005	Summary Operations	2005	Health-related outcomes > Hospital inpatient > Summary Operations
2418	NO	N/A	20541	CAT-SIN	641/13072(13713)	0.0535039	-0.0279168	0.137	0.203312	LOGISTIC-BINARY	Difficulty stopping worrying during worst period of anxiety	100089	Online follow-up	Mental health	140	Anxiety	140	Online follow-up > Mental health > Anxiety
2419	NO	N/A	22620#1	CAT-MUL	19694/8954(28648)	-0.0163514	-0.0415868	0.00880183	0.203341	LOGISTIC-BINARY	Job involved shift work: Yes	100089	Online follow-up	Work environment	130	Employment history	130	Online follow-up > Work environment > Employment history
2420	NO	N/A	25795	CONTINUOUS	12864	0.0106371	-0.00575416	0.0270284	0.203382	LINEAR	Volume of grey matter in Precentral Gyrus (right)	1101	UK Biobank Assessment Centre	Imaging		Imaging	1101	UK Biobank Assessment Centre > Imaging > Brain MRI > T1 structural brain MRI > Regional grey matter volumes (FAST)
2421	NO	N/A	30054	CAT-SIN	40829/67423(108252)	0.0126595	-0.00684522	0.0321767	0.203469	LOGISTIC-BINARY	Mean corpuscular haemoglobin acquisition route	100078	Biological samples	Assay results	100080	Blood assays	9081	Biological samples > Assay results > Blood assays > Blood count > Blood count processing
2422	NO	N/A	30064	CAT-SIN	40829/67422(108251)	0.0126595	-0.00684525	0.0321766	0.20347	LOGISTIC-BINARY	Mean corpuscular haemoglobin concentration acquisition route	100078	Biological samples	Assay results	100080	Blood assays	9081	Biological samples > Assay results > Blood assays > Blood count > Blood count processing
2423	NO	N/A	20003#1140916356	CAT-MUL	111253/323(111576)	0.0684607	-0.0388986	0.172326	0.203642	LOGISTIC-BINARY	Treatment/medication code: losartan	100000	UK Biobank Assessment Centre	Verbal interview	100075	Medications	100075	UK Biobank Assessment Centre > Verbal interview > Medications
2424	NO	N/A	41200#G743	CAT-MUL	111548/38(111586)	0.189052	-0.116153	0.469684	0.203774	LOGISTIC-BINARY	Operative procedures - main OPCS4: G74.3 Creation of defunctioning ileostomy	100091	Health-related outcomes	Hospital inpatient	2005	Summary Operations	2005	Health-related outcomes > Hospital inpatient > Summary Operations
2425	NO	N/A	20003#1140875408	CAT-MUL	111019/557(111576)	0.0529309	-0.0297876	0.133588	0.203928	LOGISTIC-BINARY	Treatment/medication code: allopurinol	100000	UK Biobank Assessment Centre	Verbal interview	100075	Medications	100075	UK Biobank Assessment Centre > Verbal interview > Medications
2426	NO	N/A	120016	CAT-SIN	32771/9120(41891)	0.0152034	-0.00829975	0.0386152	0.203959	LOGISTIC-BINARY	Ever had migraine	154	Online follow-up	Experience of pain		Experience of pain	154	Online follow-up > Experience of pain
2427	NO	N/A	27497	CONTINUOUS	13002	0.0104926	-0.00570313	0.0266884	0.204141	LINEAR	Volume of G-oc-temp-lat-fusifor (left hemisphere)	100000	UK Biobank Assessment Centre	Imaging	100	Brain MRI	197	UK Biobank Assessment Centre > Imaging > Brain MRI > T1 structural brain MRI > Freesurfer a2009s
2428	NO	N/A	27113	CONTINUOUS	13002	0.0104899	-0.00570364	0.0266835	0.204196	LINEAR	Area of perirhinal (right hemisphere)	100000	UK Biobank Assessment Centre	Imaging	100	Brain MRI	195	UK Biobank Assessment Centre > Imaging > Brain MRI > T1 structural brain MRI > Freesurfer BA exvivo
2429	NO	N/A	5079	CONTINUOUS	22493	0.00835019	-0.00454279	0.0212432	0.204295	LINEAR	logMAR in round (right)	100000	UK Biobank Assessment Centre	Physical measures	100013	Eye measures	100017	UK Biobank Assessment Centre > Physical measures > Eye measures > Visual acuity
2430	NO	N/A	6148#6	CAT-MUL	30432/1545(31977)	-0.033694	-0.0861427	0.0179231	0.204314	LOGISTIC-BINARY	Eye problems/disorders: Other serious eye condition	100000	UK Biobank Assessment Centre	Touchscreen	100036	Health and medical history	100041	UK Biobank Assessment Centre > Touchscreen > Health and medical history > Eyesight
2431	NO	N/A	20277#8132	CAT-MUL	97765/92(97857)	0.125026	-0.0740688	0.312906	0.204447	LOGISTIC-BINARY	Job code at visit: Assemblers (vehicles and metal goods)	100000	UK Biobank Assessment Centre	Verbal interview	100073	Employment	100073	UK Biobank Assessment Centre > Verbal interview > Employment
2432	NO	N/A	41200#Q013	CAT-MUL	110778/808(111586)	-0.0459296	-0.117743	0.0242062	0.204559	LOGISTIC-BINARY	Operative procedures - main OPCS4: Q01.3 Excision of lesion of cervix uteri	100091	Health-related outcomes	Hospital inpatient	2005	Summary Operations	2005	Health-related outcomes > Hospital inpatient > Summary Operations
2433	NO	N/A	25018	CONTINUOUS	12863	0.0102931	-0.00561144	0.0261977	0.204617	LINEAR	Volume of pallidum (right)	1102	UK Biobank Assessment Centre	Imaging		Imaging	1102	UK Biobank Assessment Centre > Imaging > Brain MRI > T1 structural brain MRI > Subcortical volumes (FIRST)
2434	NO	N/A	20003#1140884444	CAT-MUL	111139/437(111576)	-0.0625494	-0.160866	0.032593	0.20481	LOGISTIC-BINARY	Treatment/medication code: codeine	100000	UK Biobank Assessment Centre	Verbal interview	100075	Medications	100075	UK Biobank Assessment Centre > Verbal interview > Medications
2435	NO	N/A	41200#P237	CAT-MUL	111566/20(111586)	-0.339373	-0.919411	0.139899	0.204908	LOGISTIC-BINARY	Operative procedures - main OPCS4: P23.7 Posterior colporrhaphy with mesh reinforcement	100091	Health-related outcomes	Hospital inpatient	2005	Summary Operations	2005	Health-related outcomes > Hospital inpatient > Summary Operations
2436	NO	N/A	41200#S433	CAT-MUL	111573/13(111586)	0.307225	-0.201999	0.760242	0.204952	LOGISTIC-BINARY	Operative procedures - main OPCS4: S43.3 Removal of suture from skin of head or neck	100091	Health-related outcomes	Hospital inpatient	2005	Summary Operations	2005	Health-related outcomes > Hospital inpatient > Summary Operations
2437	NO	N/A	27415	CONTINUOUS	13002	-0.0111262	-0.0283374	0.00608504	0.205129	LINEAR	Mean thickness of G-front-inf-Orbital (left hemisphere)	100000	UK Biobank Assessment Centre	Imaging	100	Brain MRI	197	UK Biobank Assessment Centre > Imaging > Brain MRI > T1 structural brain MRI > Freesurfer a2009s
2438	NO	N/A	40011#8201	CAT-MUL	111575/11(111586)	-0.498601	-1.38299	0.178965	0.205211	LOGISTIC-BINARY	Histology of cancer tumour: Cribriform carcinoma, NOS	100091	Health-related outcomes	Cancer register	100092	Cancer register	100092	Health-related outcomes > Cancer register
2439	NO	N/A	26826	CONTINUOUS	13002	0.0103635	-0.0056786	0.0264057	0.205431	LINEAR	Area of cuneus (right hemisphere)	100000	UK Biobank Assessment Centre	Imaging	100	Brain MRI	192	UK Biobank Assessment Centre > Imaging > Brain MRI > T1 structural brain MRI > Freesurfer desikan white
2440	NO	N/A	23343	CONTINUOUS	12913	0.00868635	-0.00475974	0.0221324	0.205435	LINEAR	Femur wards BMC (bone mineral content) (left)	100000	Assessment Centre	Imaging	103	DXA assessment	125	Assessment Centre > Imaging > DXA assessment > Bone size, mineral and density by DXA
2441	NO	N/A	30004	CAT-SIN	40831/67422(108253)	0.0126012	-0.00690297	0.0321178	0.205545	LOGISTIC-BINARY	White blood cell (leukocyte) count acquisition route	100078	Biological samples	Assay results	100080	Blood assays	9081	Biological samples > Assay results > Blood assays > Blood count > Blood count processing
2442	NO	N/A	25113	CONTINUOUS	12266	0.011413	-0.0062647	0.0290906	0.205714	LINEAR	Mean MD in medial lemniscus on FA skeleton (left)	100000	UK Biobank Assessment Centre	Imaging	100	Brain MRI	134	UK Biobank Assessment Centre > Imaging > Brain MRI > Diffusion brain MRI > dMRI skeleton
2443	NO	N/A	41200#W752	CAT-MUL	111530/56(111586)	-0.185913	-0.48968	0.0883221	0.205728	LOGISTIC-BINARY	Operative procedures - main OPCS4: W75.2 Open repair of intra-articular ligament NEC	100091	Health-related outcomes	Hospital inpatient	2005	Summary Operations	2005	Health-related outcomes > Hospital inpatient > Summary Operations
2444	NO	N/A	27066	CONTINUOUS	13002	0.0105235	-0.00577697	0.026824	0.205729	LINEAR	Area of BA44 (left hemisphere)	100000	UK Biobank Assessment Centre	Imaging	100	Brain MRI	195	UK Biobank Assessment Centre > Imaging > Brain MRI > T1 structural brain MRI > Freesurfer BA exvivo
2445	NO	N/A	41200#M062	CAT-MUL	111563/23(111586)	0.237156	-0.151697	0.588513	0.205794	LOGISTIC-BINARY	Operative procedures - main OPCS4: M06.2 Drainage of kidney NEC	100091	Health-related outcomes	Hospital inpatient	2005	Summary Operations	2005	Health-related outcomes > Hospital inpatient > Summary Operations
2446	NO	N/A	30024	CAT-SIN	40831/67423(108254)	0.0125907	-0.00691353	0.0321074	0.205924	LOGISTIC-BINARY	Haemoglobin concentration acquisition route	100078	Biological samples	Assay results	100080	Blood assays	9081	Biological samples > Assay results > Blood assays > Blood count > Blood count processing
2447	NO	N/A	30014	CAT-SIN	40830/67423(108253)	0.0125904	-0.00691389	0.032107	0.205938	LOGISTIC-BINARY	Red blood cell (erythrocyte) count acquisition route	100078	Biological samples	Assay results	100080	Blood assays	9081	Biological samples > Assay results > Blood assays > Blood count > Blood count processing
2448	NO	N/A	30034	CAT-SIN	40830/67423(108253)	0.0125904	-0.00691389	0.032107	0.205938	LOGISTIC-BINARY	Haematocrit percentage acquisition route	100078	Biological samples	Assay results	100080	Blood assays	9081	Biological samples > Assay results > Blood assays > Blood count > Blood count processing
2449	NO	N/A	30044	CAT-SIN	40830/67423(108253)	0.0125904	-0.00691389	0.032107	0.205938	LOGISTIC-BINARY	Mean corpuscular volume acquisition route	100078	Biological samples	Assay results	100080	Blood assays	9081	Biological samples > Assay results > Blood assays > Blood count > Blood count processing
2450	NO	N/A	30074	CAT-SIN	40830/67423(108253)	0.0125904	-0.00691389	0.032107	0.205938	LOGISTIC-BINARY	Red blood cell (erythrocyte) distribution width acquisition route	100078	Biological samples	Assay results	100080	Blood assays	9081	Biological samples > Assay results > Blood assays > Blood count > Blood count processing
2451	NO	N/A	26619	CONTINUOUS	13002	0.0100238	-0.00551248	0.0255601	0.206016	LINEAR	Volume of Whole-amygdala (right hemisphere)	100000	UK Biobank Assessment Centre	Imaging	100	Brain MRI	191	UK Biobank Assessment Centre > Imaging > Brain MRI > T1 structural brain MRI > Freesurfer subsegmentation
2452	NO	N/A	30094	CAT-SIN	40831/67418(108249)	0.0125881	-0.00691619	0.0321047	0.20602	LOGISTIC-BINARY	Platelet crit acquisition route	100078	Biological samples	Assay results	100080	Blood assays	9081	Biological samples > Assay results > Blood assays > Blood count > Blood count processing
2453	NO	N/A	30104	CAT-SIN	40831/67418(108249)	0.0125881	-0.00691619	0.0321047	0.20602	LOGISTIC-BINARY	Mean platelet (thrombocyte) volume acquisition route	100078	Biological samples	Assay results	100080	Blood assays	9081	Biological samples > Assay results > Blood assays > Blood count > Blood count processing
2454	NO	N/A	30114	CAT-SIN	40831/67418(108249)	0.0125881	-0.00691619	0.0321047	0.20602	LOGISTIC-BINARY	Platelet distribution width acquisition route	100078	Biological samples	Assay results	100080	Blood assays	9081	Biological samples > Assay results > Blood assays > Blood count > Blood count processing
2455	NO	N/A	30084	CAT-SIN	40831/67421(108252)	0.012588	-0.0069163	0.0321046	0.206024	LOGISTIC-BINARY	Platelet count acquisition route	100078	Biological samples	Assay results	100080	Blood assays	9081	Biological samples > Assay results > Blood assays > Blood count > Blood count processing
2456	NO	N/A	20003#1140872064	CAT-MUL	111566/10(111576)	-0.529349	-1.47454	0.188	0.206275	LOGISTIC-BINARY	Treatment/medication code: carbamazepine product	100000	UK Biobank Assessment Centre	Verbal interview	100075	Medications	100075	UK Biobank Assessment Centre > Verbal interview > Medications
2457	NO	N/A	41200#G214	CAT-MUL	111571/15(111586)	0.286943	-0.188019	0.712369	0.206603	LOGISTIC-BINARY	Operative procedures - main OPCS4: G21.4 Intubation of oesophagus NEC	100091	Health-related outcomes	Hospital inpatient	2005	Summary Operations	2005	Health-related outcomes > Hospital inpatient > Summary Operations
2458	NO	N/A	41200#G453	CAT-MUL	111564/22(111586)	-0.318108	-0.860783	0.135838	0.206971	LOGISTIC-BINARY	Operative procedures - main OPCS4: G45.3 Fibreoptic endoscopic insertion of Bravo pH capsule into upper gastrointestinal tract	100091	Health-related outcomes	Hospital inpatient	2005	Summary Operations	2005	Health-related outcomes > Hospital inpatient > Summary Operations
2459	NO	N/A	6139#3	CAT-MUL	100108/11229(111337)	0.0125333	-0.00698616	0.0319548	0.207068	LOGISTIC-BINARY	Gas or solid-fuel cooking/heating: An open solid fuel fire that you use regularly in winter time	100000	UK Biobank Assessment Centre	Touchscreen	100062	Sociodemographics	100066	UK Biobank Assessment Centre > Touchscreen > Sociodemographics > Household
2460	NO	N/A	26543	CONTINUOUS	13002	0.0111217	-0.0061647	0.028408	0.20729	LINEAR	Mean intensity of Caudate (left hemisphere)	100000	UK Biobank Assessment Centre	Imaging	100	Brain MRI	190	UK Biobank Assessment Centre > Imaging > Brain MRI > T1 structural brain MRI > Freesurfer ASEG
2461	NO	N/A	25854	CONTINUOUS	12864	0.0103977	-0.00576389	0.0265592	0.207304	LINEAR	Volume of grey matter in Temporal Fusiform Cortex, anterior division (left)	1101	UK Biobank Assessment Centre	Imaging		Imaging	1101	UK Biobank Assessment Centre > Imaging > Brain MRI > T1 structural brain MRI > Regional grey matter volumes (FAST)
2462	NO	N/A	20277#9233	CAT-MUL	97165/692(97857)	-0.0492712	-0.126918	0.0264062	0.207655	LOGISTIC-BINARY	Job code at visit: Cleaners, domestics	100000	UK Biobank Assessment Centre	Verbal interview	100073	Employment	100073	UK Biobank Assessment Centre > Verbal interview > Employment
2463	NO	N/A	26940	CONTINUOUS	13002	0.0107678	-0.00598261	0.0275183	0.207671	LINEAR	Area of parsopercularis (left hemisphere)	100000	UK Biobank Assessment Centre	Imaging	100	Brain MRI	193	UK Biobank Assessment Centre > Imaging > Brain MRI > T1 structural brain MRI > Freesurfer desikan pial
2464	NO	N/A	41200#Q208	CAT-MUL	111563/23(111586)	-0.309145	-0.835337	0.134078	0.207724	LOGISTIC-BINARY	Operative procedures - main OPCS4: Q20.8 Other specified other operations on uterus	100091	Health-related outcomes	Hospital inpatient	2005	Summary Operations	2005	Health-related outcomes > Hospital inpatient > Summary Operations
2465	NO	N/A	20004#1099	CAT-MUL	111498/78(111576)	0.134449	-0.0818329	0.337514	0.207725	LOGISTIC-BINARY	Operation code: aortic valve repair/replacement	100000	UK Biobank Assessment Centre	Verbal interview	100076	Operations	100076	UK Biobank Assessment Centre > Verbal interview > Operations
2466	NO	N/A	27353	CONTINUOUS	13002	0.01049	-0.00583559	0.0268155	0.207876	LINEAR	Area of G-pariet-inf-Angular (left hemisphere)	100000	UK Biobank Assessment Centre	Imaging	100	Brain MRI	197	UK Biobank Assessment Centre > Imaging > Brain MRI > T1 structural brain MRI > Freesurfer a2009s
2467	NO	N/A	23422	CONTINUOUS	62420	0.00447292	-0.00248865	0.0114345	0.207915	LINEAR	Free Cholesterol in HDL	220	Biological samples	Blood assays		Blood assays	220	Biological samples > Blood assays > NMR metabolomics
2468	NO	N/A	41200#Q251	CAT-MUL	111573/13(111586)	-0.435682	-1.20378	0.168916	0.207932	LOGISTIC-BINARY	Operative procedures - main OPCS4: Q25.1 Excision of lesion of fallopian tube	100091	Health-related outcomes	Hospital inpatient	2005	Summary Operations	2005	Health-related outcomes > Hospital inpatient > Summary Operations
2469	NO	N/A	25328	CONTINUOUS	12266	0.0113254	-0.00630946	0.0289602	0.208111	LINEAR	Mean L3 in external capsule on FA skeleton (right)	100000	UK Biobank Assessment Centre	Imaging	100	Brain MRI	134	UK Biobank Assessment Centre > Imaging > Brain MRI > Diffusion brain MRI > dMRI skeleton
2470	NO	N/A	41200#E047	CAT-MUL	111572/14(111586)	-0.421728	-1.16283	0.166408	0.20813	LOGISTIC-BINARY	Operative procedures - main OPCS4: E04.7 Surgical outfracture of turbinate of nose	100091	Health-related outcomes	Hospital inpatient	2005	Summary Operations	2005	Health-related outcomes > Hospital inpatient > Summary Operations
2471	NO	N/A	25035	CONTINUOUS	11811	0.0115334	-0.00642803	0.0294949	0.208177	LINEAR	Median T2star in hippocampus (right)	100000	UK Biobank Assessment Centre	Imaging	100	Brain MRI	109	UK Biobank Assessment Centre > Imaging > Brain MRI > Susceptibility weighted brain MRI
2472	NO	N/A	41200#M612	CAT-MUL	111561/25(111586)	-0.296834	-0.800332	0.131127	0.208225	LOGISTIC-BINARY	Operative procedures - main OPCS4: M61.2 Retropubic prostatectomy	100091	Health-related outcomes	Hospital inpatient	2005	Summary Operations	2005	Health-related outcomes > Hospital inpatient > Summary Operations
2473	NO	N/A	41200#E591	CAT-MUL	111490/96(111586)	-0.137831	-0.360984	0.069241	0.20826	LOGISTIC-BINARY	Operative procedures - main OPCS4: E59.1 Needle biopsy of lesion of lung	100091	Health-related outcomes	Hospital inpatient	2005	Summary Operations	2005	Health-related outcomes > Hospital inpatient > Summary Operations
2474	NO	N/A	20001#1068	CAT-MUL	111526/50(111576)	-0.197186	-0.522443	0.0943833	0.208383	LOGISTIC-BINARY	Cancer code, self-reported: sarcoma/fibrosarcoma	100000	UK Biobank Assessment Centre	Verbal interview	100074	Medical conditions	100074	UK Biobank Assessment Centre > Verbal interview > Medical conditions
2475	NO	N/A	41200#V404	CAT-MUL	111553/33(111586)	0.199216	-0.126789	0.497584	0.208628	LOGISTIC-BINARY	Operative procedures - main OPCS4: V40.4 Posterior instrumented fusion of lumbar spine NEC	100091	Health-related outcomes	Hospital inpatient	2005	Summary Operations	2005	Health-related outcomes > Hospital inpatient > Summary Operations
2476	NO	N/A	27817	CONTINUOUS	13314	0.0109038	-0.00609483	0.0279024	0.208654	LINEAR	Macular thickness at the outer superior subfield (right)	100078	Assessment Centre	Physical measures	100079	Physical measures	100079	Assessment Centre > Physical measures > Eye measures > Retinal optical coherence tomography > Derived OCT measures
2477	NO	N/A	26879	CONTINUOUS	13002	-0.010995	-0.02814	0.0061499	0.208762	LINEAR	Mean thickness of precentral (right hemisphere)	100000	UK Biobank Assessment Centre	Imaging	100	Brain MRI	192	UK Biobank Assessment Centre > Imaging > Brain MRI > T1 structural brain MRI > Freesurfer desikan white
2478	NO	N/A	132576	DATE	111539/47(111586)	0.169219	-0.10592	0.423794	0.208764	LOGISTIC-BINARY	Date Q83 first reported (congenital malformations of breast)	2417	Health-related outcomes	First occurrences		First occurrences	2417	Health-related outcomes > First occurrences > Congenital disruptions and chromosomal abnormalities
2479	NO	N/A	132524	DATE	111528/58(111586)	0.154237	-0.0955185	0.387046	0.208841	LOGISTIC-BINARY	Date Q54 first reported (hypospadias)	2417	Health-related outcomes	First occurrences		First occurrences	2417	Health-related outcomes > First occurrences > Congenital disruptions and chromosomal abnormalities
2480	NO	N/A	27339	CONTINUOUS	13002	0.0105478	-0.00590367	0.0269994	0.208869	LINEAR	Area of G-cuneus (left hemisphere)	100000	UK Biobank Assessment Centre	Imaging	100	Brain MRI	197	UK Biobank Assessment Centre > Imaging > Brain MRI > T1 structural brain MRI > Freesurfer a2009s
2481	NO	N/A	41200#E101	CAT-MUL	111554/32(111586)	-0.252473	-0.676613	0.115837	0.209026	LOGISTIC-BINARY	Operative procedures - main OPCS4: E10.1 Biopsy of lesion of nose NEC	100091	Health-related outcomes	Hospital inpatient	2005	Summary Operations	2005	Health-related outcomes > Hospital inpatient > Summary Operations
2482	NO	N/A	20003#1140884482	CAT-MUL	111559/17(111576)	-0.373714	-1.02155	0.15578	0.209027	LOGISTIC-BINARY	Treatment/medication code: methadone	100000	UK Biobank Assessment Centre	Verbal interview	100075	Medications	100075	UK Biobank Assessment Centre > Verbal interview > Medications
2483	NO	N/A	25003	CONTINUOUS	12865	0.0105756	-0.00593635	0.0270876	0.209341	LINEAR	Volume of ventricular cerebrospinal fluid (normalised for head size)	100000	UK Biobank Assessment Centre	Imaging	100	Brain MRI	110	UK Biobank Assessment Centre > Imaging > Brain MRI > T1 structural brain MRI
2484	NO	N/A	27079	CONTINUOUS	13002	-0.0109263	-0.027989	0.00613629	0.209424	LINEAR	Mean thickness of BA6 (left hemisphere)	100000	UK Biobank Assessment Centre	Imaging	100	Brain MRI	195	UK Biobank Assessment Centre > Imaging > Brain MRI > T1 structural brain MRI > Freesurfer BA exvivo
2485	NO	N/A	27104	CONTINUOUS	13002	0.0100333	-0.00563509	0.0257016	0.209435	LINEAR	Area of BA3b (right hemisphere)	100000	UK Biobank Assessment Centre	Imaging	100	Brain MRI	195	UK Biobank Assessment Centre > Imaging > Brain MRI > T1 structural brain MRI > Freesurfer BA exvivo
2486	NO	N/A	22601#62113195	CAT-MUL	28634/14(28648)	-0.421411	-1.16289	0.167503	0.20951	LOGISTIC-BINARY	Job coding: croupier	100089	Online follow-up	Work environment	130	Employment history	130	Online follow-up > Work environment > Employment history
2487	NO	N/A	41200#Q548	CAT-MUL	111575/11(111586)	0.326299	-0.224323	0.810527	0.20952	LOGISTIC-BINARY	Operative procedures - main OPCS4: Q54.8 Other specified operations on other ligament of uterus	100091	Health-related outcomes	Hospital inpatient	2005	Summary Operations	2005	Health-related outcomes > Hospital inpatient > Summary Operations
2488	NO	N/A	41200#X301	CAT-MUL	111519/67(111586)	-0.167867	-0.443161	0.0828687	0.209611	LOGISTIC-BINARY	Operative procedures - main OPCS4: X30.1 Injection of Rh immune globulin	100091	Health-related outcomes	Hospital inpatient	2005	Summary Operations	2005	Health-related outcomes > Hospital inpatient > Summary Operations
2489	NO	N/A	20003#1140857690	CAT-MUL	111561/15(111576)	0.28364	-0.190625	0.70588	0.209615	LOGISTIC-BINARY	Treatment/medication code: oestradiol 25mg implant 36 week	100000	UK Biobank Assessment Centre	Verbal interview	100075	Medications	100075	UK Biobank Assessment Centre > Verbal interview > Medications
2490	NO	N/A	20551#2	CAT-MUL	38524/194(38718)	0.0871231	-0.0519556	0.220544	0.209666	LOGISTIC-BINARY	Substance of prescription or over-the-counter medication addiction: A painkiller	100089	Online follow-up	Mental health	141	Addictions	141	Online follow-up > Mental health > Addictions
2491	NO	N/A	40011#8020	CAT-MUL	111573/13(111586)	-0.439574	-1.21576	0.173161	0.209709	LOGISTIC-BINARY	Histology of cancer tumour: Carcinoma, undifferentiated type	100091	Health-related outcomes	Cancer register	100092	Cancer register	100092	Health-related outcomes > Cancer register
2492	NO	N/A	41200#W659	CAT-MUL	111570/16(111586)	-0.383381	-1.05185	0.158373	0.209742	LOGISTIC-BINARY	Operative procedures - main OPCS4: W65.9 Unspecified primary open reduction of traumatic dislocation of joint	100091	Health-related outcomes	Hospital inpatient	2005	Summary Operations	2005	Health-related outcomes > Hospital inpatient > Summary Operations
2493	NO	N/A	41200#F203	CAT-MUL	111518/68(111586)	-0.165049	-0.435469	0.0818712	0.209764	LOGISTIC-BINARY	Operative procedures - main OPCS4: F20.3 Biopsy of lesion of gingiva	100091	Health-related outcomes	Hospital inpatient	2005	Summary Operations	2005	Health-related outcomes > Hospital inpatient > Summary Operations
2494	NO	N/A	27238	CONTINUOUS	13002	0.0101809	-0.0057327	0.0260946	0.209855	LINEAR	Area of cuneus (right hemisphere)	100000	UK Biobank Assessment Centre	Imaging	100	Brain MRI	196	UK Biobank Assessment Centre > Imaging > Brain MRI > T1 structural brain MRI > Freesurfer DKT
2495	NO	N/A	41200#Q559	CAT-MUL	111550/36(111586)	0.19119	-0.122244	0.478762	0.210173	LOGISTIC-BINARY	Operative procedures - main OPCS4: Q55.9 Unspecified other examination of female genital tract	100091	Health-related outcomes	Hospital inpatient	2005	Summary Operations	2005	Health-related outcomes > Hospital inpatient > Summary Operations
2496	NO	N/A	20110#1	CAT-MUL	89391/14891(104282)	0.0111294	-0.00631847	0.0285093	0.210317	LOGISTIC-BINARY	Illnesses of mother: Heart disease	100000	UK Biobank Assessment Centre	Touchscreen	100034	Family history	100034	UK Biobank Assessment Centre > Touchscreen > Family history
2497	NO	N/A	25492	CONTINUOUS	12266	-0.0112362	-0.0288175	0.00634506	0.210325	LINEAR	Weighted-mean FA in tract cingulate gyrus part of cingulum (left)	100000	UK Biobank Assessment Centre	Imaging	100	Brain MRI	135	UK Biobank Assessment Centre > Imaging > Brain MRI > Diffusion brain MRI > dMRI weighted means
2498	NO	N/A	20003#1140888432	CAT-MUL	111564/12(111576)	-0.460702	-1.28154	0.178429	0.210392	LOGISTIC-BINARY	Treatment/medication code: potassium product	100000	UK Biobank Assessment Centre	Verbal interview	100075	Medications	100075	UK Biobank Assessment Centre > Verbal interview > Medications
2499	NO	N/A	20003#1140865354	CAT-MUL	111256/320(111576)	0.0678463	-0.0401817	0.172336	0.210508	LOGISTIC-BINARY	Treatment/medication code: gaviscon liquid	100000	UK Biobank Assessment Centre	Verbal interview	100075	Medications	100075	UK Biobank Assessment Centre > Verbal interview > Medications
2500	NO	N/A	22601#34223152	CAT-MUL	28629/19(28648)	0.255957	-0.169858	0.638775	0.210585	LOGISTIC-BINARY	Job coding: interior designer	100089	Online follow-up	Work environment	130	Employment history	130	Online follow-up > Work environment > Employment history
2501	NO	N/A	20003#1140868456	CAT-MUL	111556/20(111576)	-0.334598	-0.912363	0.144837	0.210616	LOGISTIC-BINARY	Treatment/medication code: oestradiol product	100000	UK Biobank Assessment Centre	Verbal interview	100075	Medications	100075	UK Biobank Assessment Centre > Verbal interview > Medications
2502	NO	N/A	25178	CONTINUOUS	12266	0.0110895	-0.00628218	0.0284612	0.210849	LINEAR	Mean MO in posterior corona radiata on FA skeleton (right)	100000	UK Biobank Assessment Centre	Imaging	100	Brain MRI	134	UK Biobank Assessment Centre > Imaging > Brain MRI > Diffusion brain MRI > dMRI skeleton
2503	NO	N/A	41200#T521	CAT-MUL	111251/335(111586)	0.0663779	-0.0393411	0.168731	0.210852	LOGISTIC-BINARY	Operative procedures - main OPCS4: T52.1 Palmar fasciectomy	100091	Health-related outcomes	Hospital inpatient	2005	Summary Operations	2005	Health-related outcomes > Hospital inpatient > Summary Operations
2504	NO	N/A	25716	CONTINUOUS	12266	0.0113135	-0.00641617	0.0290432	0.211032	LINEAR	Weighted-mean ISOVF in tract inferior fronto-occipital fasciculus (left)	100000	UK Biobank Assessment Centre	Imaging	100	Brain MRI	135	UK Biobank Assessment Centre > Imaging > Brain MRI > Diffusion brain MRI > dMRI weighted means
2505	NO	N/A	20003#1140909368	CAT-MUL	111552/24(111576)	0.229286	-0.150468	0.573375	0.211078	LOGISTIC-BINARY	Treatment/medication code: carvedilol	100000	UK Biobank Assessment Centre	Verbal interview	100075	Medications	100075	UK Biobank Assessment Centre > Verbal interview > Medications
2506	NO	N/A	27241	CONTINUOUS	13002	0.00986707	-0.00560304	0.0253372	0.211245	LINEAR	Area of inferiorparietal (right hemisphere)	100000	UK Biobank Assessment Centre	Imaging	100	Brain MRI	196	UK Biobank Assessment Centre > Imaging > Brain MRI > T1 structural brain MRI > Freesurfer DKT
2507	NO	N/A	20003#1140875486	CAT-MUL	111550/26(111576)	0.221946	-0.144998	0.556026	0.211548	LOGISTIC-BINARY	Treatment/medication code: colchicine	100000	UK Biobank Assessment Centre	Verbal interview	100075	Medications	100075	UK Biobank Assessment Centre > Verbal interview > Medications
2508	NO	N/A	41200#C712	CAT-MUL	111543/43(111586)	0.175174	-0.111819	0.440213	0.211649	LOGISTIC-BINARY	Operative procedures - main OPCS4: C71.2 Phacoemulsification of lens	100091	Health-related outcomes	Hospital inpatient	2005	Summary Operations	2005	Health-related outcomes > Hospital inpatient > Summary Operations
2509	NO	N/A	23014	INTEGER	2161	-0.0275561	-0.0708093	0.015697	0.211663	LINEAR	LANA antigen for Kaposi's Sarcoma-Associated Herpesvirus	100078	Biological samples	Assay results	100080	Blood assays	1307	Biological samples > Assay results > Blood assays > Infectious Diseases > Infectious Disease Antigens
2510	NO	N/A	27654	CONTINUOUS	13002	-0.0109772	-0.0282086	0.00625435	0.2118	LINEAR	Mean thickness of G-precuneus (right hemisphere)	100000	UK Biobank Assessment Centre	Imaging	100	Brain MRI	197	UK Biobank Assessment Centre > Imaging > Brain MRI > T1 structural brain MRI > Freesurfer a2009s
2511	NO	N/A	41200#K334	CAT-MUL	111576/10(111586)	0.341977	-0.23805	0.853943	0.212051	LOGISTIC-BINARY	Operative procedures - main OPCS4: K33.4 Aortic root replacement using mechanical prosthesis	100091	Health-related outcomes	Hospital inpatient	2005	Summary Operations	2005	Health-related outcomes > Hospital inpatient > Summary Operations
2512	NO	N/A	1438	INTEGER	109099	-0.00356723	-0.00917293	0.00203846	0.212307	LINEAR	Bread intake	100000	UK Biobank Assessment Centre	Touchscreen	100050	Lifestyle and environment	100052	UK Biobank Assessment Centre > Touchscreen > Lifestyle and environment > Diet
2513	NO	N/A	27199	CONTINUOUS	13002	-0.0108643	-0.027939	0.00621036	0.212344	LINEAR	Mean thickness of superiorfrontal (left hemisphere)	100000	UK Biobank Assessment Centre	Imaging	100	Brain MRI	196	UK Biobank Assessment Centre > Imaging > Brain MRI > T1 structural brain MRI > Freesurfer DKT
2514	NO	N/A	26784	CONTINUOUS	13002	-0.0108875	-0.0280161	0.00624111	0.212812	LINEAR	Mean thickness of superiortemporal (left hemisphere)	100000	UK Biobank Assessment Centre	Imaging	100	Brain MRI	192	UK Biobank Assessment Centre > Imaging > Brain MRI > T1 structural brain MRI > Freesurfer desikan white
2515	NO	N/A	27465	CONTINUOUS	13002	0.0107748	-0.00617865	0.0277283	0.212869	LINEAR	Mean thickness of S-orbital-med-olfact (left hemisphere)	100000	UK Biobank Assessment Centre	Imaging	100	Brain MRI	197	UK Biobank Assessment Centre > Imaging > Brain MRI > T1 structural brain MRI > Freesurfer a2009s
2516	NO	N/A	20003#1140865752	CAT-MUL	111550/26(111576)	-0.282617	-0.76554	0.130376	0.213057	LOGISTIC-BINARY	Treatment/medication code: ispaghula husk	100000	UK Biobank Assessment Centre	Verbal interview	100075	Medications	100075	UK Biobank Assessment Centre > Verbal interview > Medications
2517	NO	N/A	20091#4	CAT-MUL	14894/1397(16291)	0.0343897	-0.0201455	0.0881476	0.213119	LOGISTIC-BINARY	Type of sliced bread eaten: seeded	100089	Online follow-up	Diet by 24-hour recall	100101	Bread/pasta/rice yesterday	100101	Online follow-up > Diet by 24-hour recall > Bread/pasta/rice yesterday
2518	NO	N/A	21062	CAT-SIN	32006/10942(42948)	0.013883	-0.00801256	0.0357076	0.213211	LOGISTIC-BINARY	Ever been offered/sought treatment for anxiety	100089	Online follow-up	Digestive health	153	Digestive health	153	Online follow-up > Digestive health
2519	NO	N/A	404	INTEGER	111123	0.00365807	-0.00210186	0.00941799	0.213221	LINEAR	Duration to first press of snap-button in each round	100000	UK Biobank Assessment Centre	Cognitive function	100032	Reaction time	100032	UK Biobank Assessment Centre > Cognitive function > Reaction time
2520	NO	N/A	20003#1141171038	CAT-MUL	111556/20(111576)	-0.331436	-0.906947	0.14644	0.213351	LOGISTIC-BINARY	Treatment/medication code: oxycodone hydrochloride	100000	UK Biobank Assessment Centre	Verbal interview	100075	Medications	100075	UK Biobank Assessment Centre > Verbal interview > Medications
2521	NO	N/A	41200#R102	CAT-MUL	111412/174(111586)	0.090883	-0.0556447	0.230971	0.213376	LOGISTIC-BINARY	Operative procedures - main OPCS4: R10.2 Diagnostic amniocentesis	100091	Health-related outcomes	Hospital inpatient	2005	Summary Operations	2005	Health-related outcomes > Hospital inpatient > Summary Operations
2522	NO	N/A	22617#8134	CAT-MUL	28596/52(28648)	-0.190895	-0.508835	0.0950221	0.213512	LOGISTIC-BINARY	Job code - historical: Weighers, graders, sorters	100089	Online follow-up	Work environment	130	Employment history	130	Online follow-up > Work environment > Employment history
2523	NO	N/A	27405	CONTINUOUS	13002	-0.0108817	-0.0280364	0.00627293	0.21375	LINEAR	Mean thickness of G+S-paracentral (left hemisphere)	100000	UK Biobank Assessment Centre	Imaging	100	Brain MRI	197	UK Biobank Assessment Centre > Imaging > Brain MRI > T1 structural brain MRI > Freesurfer a2009s
2524	NO	N/A	22601#62323413	CAT-MUL	28636/12(28648)	0.310381	-0.217473	0.77608	0.213949	LOGISTIC-BINARY	Job coding: school caretaker, janitor	100089	Online follow-up	Work environment	130	Employment history	130	Online follow-up > Work environment > Employment history
2525	NO	N/A	20003#1140861128	CAT-MUL	111532/44(111576)	0.172586	-0.111415	0.435149	0.213956	LOGISTIC-BINARY	Treatment/medication code: tildiem 60mg m/r tablet	100000	UK Biobank Assessment Centre	Verbal interview	100075	Medications	100075	UK Biobank Assessment Centre > Verbal interview > Medications
2526	NO	N/A	120073	CAT-SIN	5488/580(6068)	-0.0557013	-0.144726	0.031106	0.214121	LOGISTIC-BINARY	Feet usually too sensitive to touch	154	Online follow-up	Experience of pain		Experience of pain	154	Online follow-up > Experience of pain
2527	NO	N/A	41200#V361	CAT-MUL	111559/27(111586)	0.214876	-0.142881	0.539741	0.21422	LOGISTIC-BINARY	Operative procedures - main OPCS4: V36.1 Prosthetic replacement of cervical intervertebral disc	100091	Health-related outcomes	Hospital inpatient	2005	Summary Operations	2005	Health-related outcomes > Hospital inpatient > Summary Operations
2528	NO	N/A	25073	CONTINUOUS	12266	-0.0110777	-0.0285774	0.00642195	0.214693	LINEAR	Mean FA in anterior limb of internal capsule on FA skeleton (left)	100000	UK Biobank Assessment Centre	Imaging	100	Brain MRI	134	UK Biobank Assessment Centre > Imaging > Brain MRI > Diffusion brain MRI > dMRI skeleton
2529	NO	N/A	20001#1059	CAT-MUL	110988/588(111576)	0.0500386	-0.0300401	0.128135	0.2148	LOGISTIC-BINARY	Cancer code, self-reported: malignant melanoma	100000	UK Biobank Assessment Centre	Verbal interview	100074	Medical conditions	100074	UK Biobank Assessment Centre > Verbal interview > Medical conditions
2530	NO	N/A	20003#1140861120	CAT-MUL	111561/15(111576)	-0.391523	-1.0834	0.167165	0.214826	LOGISTIC-BINARY	Treatment/medication code: coracten sr 10mg m/r capsule	100000	UK Biobank Assessment Centre	Verbal interview	100075	Medications	100075	UK Biobank Assessment Centre > Verbal interview > Medications
2531	NO	N/A	41200#U278	CAT-MUL	111565/21(111586)	-0.320519	-0.877702	0.144128	0.214843	LOGISTIC-BINARY	Operative procedures - main OPCS4: U27.8 Other specified diagnostic application tests on skin	100091	Health-related outcomes	Hospital inpatient	2005	Summary Operations	2005	Health-related outcomes > Hospital inpatient > Summary Operations
2532	NO	N/A	41200#X302	CAT-MUL	111565/21(111586)	0.241754	-0.1632	0.607165	0.214923	LOGISTIC-BINARY	Operative procedures - main OPCS4: X30.2 Injection of gamma globulin	100091	Health-related outcomes	Hospital inpatient	2005	Summary Operations	2005	Health-related outcomes > Hospital inpatient > Summary Operations
2533	NO	N/A	27201	CONTINUOUS	13002	-0.0108576	-0.0280188	0.0063036	0.214942	LINEAR	Mean thickness of superiortemporal (left hemisphere)	100000	UK Biobank Assessment Centre	Imaging	100	Brain MRI	196	UK Biobank Assessment Centre > Imaging > Brain MRI > T1 structural brain MRI > Freesurfer DKT
2534	NO	N/A	26889	CONTINUOUS	13002	-0.0109125	-0.0281631	0.00633819	0.215015	LINEAR	Mean thickness of insula (right hemisphere)	100000	UK Biobank Assessment Centre	Imaging	100	Brain MRI	192	UK Biobank Assessment Centre > Imaging > Brain MRI > T1 structural brain MRI > Freesurfer desikan white
2535	NO	N/A	20088#348	CAT-MUL	15905/386(16291)	-0.065853	-0.171849	0.0365209	0.215115	LOGISTIC-BINARY	Types of spreads/sauces consumed: White/cream sauce	100089	Online follow-up	Diet by 24-hour recall	100110	Spreads/sauces/cooking oils yesterday	100110	Online follow-up > Diet by 24-hour recall > Spreads/sauces/cooking oils yesterday
2536	NO	N/A	41200#V444	CAT-MUL	111551/35(111586)	0.191355	-0.125836	0.482393	0.215209	LOGISTIC-BINARY	Operative procedures - main OPCS4: V44.4 Vertebroplasty of fracture of spine	100091	Health-related outcomes	Hospital inpatient	2005	Summary Operations	2005	Health-related outcomes > Hospital inpatient > Summary Operations
2537	NO	N/A	20086#13	CAT-MUL	15723/568(16291)	0.0518157	-0.0311561	0.1328	0.215236	LOGISTIC-BINARY	Type of special diet followed: Other	100089	Online follow-up	Diet by 24-hour recall	100097	Typical diet yesterday	100097	Online follow-up > Diet by 24-hour recall > Typical diet yesterday
2538	NO	N/A	40006#C541	CAT-MUL	111325/261(111586)	-0.0798648	-0.208996	0.0438199	0.21525	LOGISTIC-BINARY	Type of cancer: ICD10: C54.1 Endometrium	100091	Health-related outcomes	Cancer register	100092	Cancer register	100092	Health-related outcomes > Cancer register
2539	NO	N/A	25203	CONTINUOUS	12266	0.0110724	-0.00644103	0.0285858	0.215274	LINEAR	Mean L1 in body of corpus callosum on FA skeleton	100000	UK Biobank Assessment Centre	Imaging	100	Brain MRI	134	UK Biobank Assessment Centre > Imaging > Brain MRI > Diffusion brain MRI > dMRI skeleton
2540	NO	N/A	20277#8219	CAT-MUL	97805/52(97857)	-0.189484	-0.506493	0.0956839	0.215678	LOGISTIC-BINARY	Job code at visit: Transport operatives n.e.c.	100000	UK Biobank Assessment Centre	Verbal interview	100073	Employment	100073	UK Biobank Assessment Centre > Verbal interview > Employment
2541	NO	N/A	20004#1362	CAT-MUL	108051/3525(111576)	-0.0216607	-0.0561478	0.0124741	0.215933	LOGISTIC-BINARY	Operation code: sterilisation	100000	UK Biobank Assessment Centre	Verbal interview	100076	Operations	100076	UK Biobank Assessment Centre > Verbal interview > Operations
2542	NO	N/A	27128	CONTINUOUS	13002	-0.0107167	-0.0276955	0.00626206	0.216031	LINEAR	Mean thickness of entorhinal (right hemisphere)	100000	UK Biobank Assessment Centre	Imaging	100	Brain MRI	195	UK Biobank Assessment Centre > Imaging > Brain MRI > T1 structural brain MRI > Freesurfer BA exvivo
2543	NO	N/A	41200#C253	CAT-MUL	111477/109(111586)	0.112185	-0.070711	0.285366	0.216052	LOGISTIC-BINARY	Operative procedures - main OPCS4: C25.3 Dacryocystorhinostomy and insertion of tube HFQ	100091	Health-related outcomes	Hospital inpatient	2005	Summary Operations	2005	Health-related outcomes > Hospital inpatient > Summary Operations
2544	NO	N/A	41200#V413	CAT-MUL	111576/10(111586)	0.336347	-0.2406	0.84299	0.216118	LOGISTIC-BINARY	Operative procedures - main OPCS4: V41.3 Removal of correctional instrument from spine	100091	Health-related outcomes	Hospital inpatient	2005	Summary Operations	2005	Health-related outcomes > Hospital inpatient > Summary Operations
2545	NO	N/A	27121	CONTINUOUS	13002	-0.0107525	-0.0277994	0.00629427	0.216335	LINEAR	Mean thickness of BA6 (right hemisphere)	100000	UK Biobank Assessment Centre	Imaging	100	Brain MRI	195	UK Biobank Assessment Centre > Imaging > Brain MRI > T1 structural brain MRI > Freesurfer BA exvivo
2546	NO	N/A	25034	CONTINUOUS	11811	0.0113318	-0.00664235	0.029306	0.216563	LINEAR	Median T2star in hippocampus (left)	100000	UK Biobank Assessment Centre	Imaging	100	Brain MRI	109	UK Biobank Assessment Centre > Imaging > Brain MRI > Susceptibility weighted brain MRI
2547	NO	N/A	3894	INTEGER	731	-0.0376504	-0.0974403	0.0221396	0.216752	LINEAR	Age heart attack diagnosed	100000	UK Biobank Assessment Centre	Touchscreen	100036	Health and medical history	100044	UK Biobank Assessment Centre > Touchscreen > Health and medical history > Medical conditions
2548	NO	N/A	20003#1140876076	CAT-MUL	111154/422(111576)	0.0586201	-0.035833	0.150325	0.216856	LOGISTIC-BINARY	Treatment/medication code: flixonase 50micrograms aqueous nasal spray	100000	UK Biobank Assessment Centre	Verbal interview	100075	Medications	100075	UK Biobank Assessment Centre > Verbal interview > Medications
2549	NO	N/A	41200#X999	CAT-MUL	111278/308(111586)	-0.0729822	-0.191181	0.04064	0.216865	LOGISTIC-BINARY	Operative procedures - main OPCS4: X99.9 Not known (procedure performed)	100091	Health-related outcomes	Hospital inpatient	2005	Summary Operations	2005	Health-related outcomes > Hospital inpatient > Summary Operations
2550	NO	N/A	20003#1140882782	CAT-MUL	111441/135(111576)	0.101419	-0.0638005	0.258613	0.216918	LOGISTIC-BINARY	Treatment/medication code: dermovate cream	100000	UK Biobank Assessment Centre	Verbal interview	100075	Medications	100075	UK Biobank Assessment Centre > Verbal interview > Medications
2551	NO	N/A	6155#100	CAT-MUL	32304/78921(111225)	-0.00817542	-0.0211448	0.00481625	0.217038	LOGISTIC-BINARY	Vitamin and mineral supplements	100000	UK Biobank Assessment Centre	Touchscreen	100036	Health and medical history	100045	UK Biobank Assessment Centre > Touchscreen > Health and medical history > Medication
2552	NO	N/A	22601#81332807	CAT-MUL	28633/15(28648)	0.28562	-0.199853	0.717907	0.217172	LOGISTIC-BINARY	Job coding: routine inspector, tester	100089	Online follow-up	Work environment	130	Employment history	130	Online follow-up > Work environment > Employment history
2553	NO	N/A	6138#100	CAT-MUL	104125/6778(110903)	-0.0156728	-0.0406797	0.00915811	0.217665	LOGISTIC-BINARY	Qualifications	100000	UK Biobank Assessment Centre	Touchscreen	100062	Sociodemographics	100063	UK Biobank Assessment Centre > Touchscreen > Sociodemographics > Education
2554	NO	N/A	25246	CONTINUOUS	12266	0.011101	-0.00654992	0.028752	0.217681	LINEAR	Mean L1 in tapetum on FA skeleton (right)	100000	UK Biobank Assessment Centre	Imaging	100	Brain MRI	134	UK Biobank Assessment Centre > Imaging > Brain MRI > Diffusion brain MRI > dMRI skeleton
2555	NO	N/A	26523	CONTINUOUS	13002	0.00955654	-0.00563884	0.0247519	0.217689	LINEAR	Volume of 3rd-Ventricle (whole brain)	100000	UK Biobank Assessment Centre	Imaging	100	Brain MRI	190	UK Biobank Assessment Centre > Imaging > Brain MRI > T1 structural brain MRI > Freesurfer ASEG
2556	NO	N/A	41200#U092	CAT-MUL	111576/10(111586)	-0.506616	-1.43074	0.199901	0.217768	LOGISTIC-BINARY	Operative procedures - main OPCS4: U09.2 Ultrasound of pelvis	100091	Health-related outcomes	Hospital inpatient	2005	Summary Operations	2005	Health-related outcomes > Hospital inpatient > Summary Operations
2557	NO	N/A	20004#1359	CAT-MUL	111559/17(111576)	0.265212	-0.184518	0.667813	0.218027	LOGISTIC-BINARY	Operation code: hysterectomy with cervical sparing	100000	UK Biobank Assessment Centre	Verbal interview	100076	Operations	100076	UK Biobank Assessment Centre > Verbal interview > Operations
2558	NO	N/A	12338	INTEGER	18883	0.00892017	-0.00527389	0.0231142	0.218037	LINEAR	P duration	100000	UK Biobank Assessment Centre	Physical measures	104	ECG at rest, 12-lead	104	UK Biobank Assessment Centre > Physical measures > ECG at rest, 12-lead
2559	NO	N/A	41200#E348	CAT-MUL	111553/33(111586)	0.195372	-0.131039	0.494123	0.218121	LOGISTIC-BINARY	Operative procedures - main OPCS4: E34.8 Other specified microtherapeutic endoscopic operations on larynx	100091	Health-related outcomes	Hospital inpatient	2005	Summary Operations	2005	Health-related outcomes > Hospital inpatient > Summary Operations
2560	NO	N/A	41200#R128	CAT-MUL	111573/13(111586)	0.305071	-0.216355	0.767366	0.218162	LOGISTIC-BINARY	Operative procedures - main OPCS4: R12.8 Other specified operations on gravid uterus	100091	Health-related outcomes	Hospital inpatient	2005	Summary Operations	2005	Health-related outcomes > Hospital inpatient > Summary Operations
2561	NO	N/A	41200#X721	CAT-MUL	111336/250(111586)	-0.0809716	-0.212927	0.0453572	0.218742	LOGISTIC-BINARY	Operative procedures - main OPCS4: X72.1 Delivery of complex chemotherapy for neoplasm including prolonged infusional treatment at first attendance	100091	Health-related outcomes	Hospital inpatient	2005	Summary Operations	2005	Health-related outcomes > Hospital inpatient > Summary Operations
2562	NO	N/A	41200#P138	CAT-MUL	111551/35(111586)	0.189788	-0.127557	0.480484	0.21881	LOGISTIC-BINARY	Operative procedures - main OPCS4: P13.8 Other specified other operations on female perineum	100091	Health-related outcomes	Hospital inpatient	2005	Summary Operations	2005	Health-related outcomes > Hospital inpatient > Summary Operations
2563	NO	N/A	20277#3543	CAT-MUL	97495/362(97857)	-0.0669106	-0.175642	0.0379351	0.219145	LOGISTIC-BINARY	Job code at visit: Marketing associate professionals	100000	UK Biobank Assessment Centre	Verbal interview	100073	Employment	100073	UK Biobank Assessment Centre > Verbal interview > Employment
2564	NO	N/A	25680	CONTINUOUS	12266	-0.0110337	-0.0286417	0.00657419	0.219357	LINEAR	Weighted-mean OD in tract anterior thalamic radiation (right)	100000	UK Biobank Assessment Centre	Imaging	100	Brain MRI	135	UK Biobank Assessment Centre > Imaging > Brain MRI > Diffusion brain MRI > dMRI weighted means
2565	NO	N/A	20003#1140881882	CAT-MUL	111559/17(111576)	0.263931	-0.185102	0.6658	0.219472	LOGISTIC-BINARY	Treatment/medication code: timoptol 0.25% eye drops	100000	UK Biobank Assessment Centre	Verbal interview	100075	Medications	100075	UK Biobank Assessment Centre > Verbal interview > Medications
2566	NO	N/A	25424	CONTINUOUS	12266	-0.0110674	-0.0287422	0.00660739	0.2197	LINEAR	Mean OD in external capsule on FA skeleton (right)	100000	UK Biobank Assessment Centre	Imaging	100	Brain MRI	134	UK Biobank Assessment Centre > Imaging > Brain MRI > Diffusion brain MRI > dMRI skeleton
2567	NO	N/A	41200#D203	CAT-MUL	111534/52(111586)	-0.187352	-0.503544	0.0972263	0.219842	LOGISTIC-BINARY	Operative procedures - main OPCS4: D20.3 Removal of ventilation tube from tympanic membrane	100091	Health-related outcomes	Hospital inpatient	2005	Summary Operations	2005	Health-related outcomes > Hospital inpatient > Summary Operations
2568	NO	N/A	41200#M038	CAT-MUL	111576/10(111586)	0.332606	-0.242298	0.838522	0.220086	LOGISTIC-BINARY	Operative procedures - main OPCS4: M03.8 Other specified partial excision of kidney	100091	Health-related outcomes	Hospital inpatient	2005	Summary Operations	2005	Health-related outcomes > Hospital inpatient > Summary Operations
2569	NO	N/A	20003#1141187818	CAT-MUL	111559/17(111576)	0.263256	-0.184367	0.66566	0.220169	LOGISTIC-BINARY	Treatment/medication code: cialis 20mg tablet	100000	UK Biobank Assessment Centre	Verbal interview	100075	Medications	100075	UK Biobank Assessment Centre > Verbal interview > Medications
2570	NO	N/A	20003#1141182628	CAT-MUL	111517/59(111576)	-0.173661	-0.465762	0.0913998	0.220264	LOGISTIC-BINARY	Treatment/medication code: tiotropium	100000	UK Biobank Assessment Centre	Verbal interview	100075	Medications	100075	UK Biobank Assessment Centre > Verbal interview > Medications
2571	NO	N/A	20003#1140868550	CAT-MUL	111548/28(111576)	-0.265893	-0.726142	0.129923	0.220328	LOGISTIC-BINARY	Treatment/medication code: finasteride	100000	UK Biobank Assessment Centre	Verbal interview	100075	Medications	100075	UK Biobank Assessment Centre > Verbal interview > Medications
2572	NO	N/A	40011#8010	CAT-MUL	110733/853(111586)	-0.0430553	-0.112719	0.025033	0.220392	LOGISTIC-BINARY	Histology of cancer tumour: Carcinoma, NOS	100091	Health-related outcomes	Cancer register	100092	Cancer register	100092	Health-related outcomes > Cancer register
2573	NO	N/A	20277#5421	CAT-MUL	97831/26(97857)	0.217447	-0.149648	0.5509	0.220658	LOGISTIC-BINARY	Job code at visit: Originators, compositors and print preparers	100000	UK Biobank Assessment Centre	Verbal interview	100073	Employment	100073	UK Biobank Assessment Centre > Verbal interview > Employment
2574	NO	N/A	20277#4113	CAT-MUL	96915/942(97857)	0.0393617	-0.0242801	0.101751	0.220757	LOGISTIC-BINARY	Job code at visit: Local government clerical officers and assistants	100000	UK Biobank Assessment Centre	Verbal interview	100073	Employment	100073	UK Biobank Assessment Centre > Verbal interview > Employment
2575	NO	N/A	20004#1620	CAT-MUL	111533/43(111576)	-0.209487	-0.56647	0.107207	0.220767	LOGISTIC-BINARY	Operation code: lumbar puncture	100000	UK Biobank Assessment Centre	Verbal interview	100076	Operations	100076	UK Biobank Assessment Centre > Verbal interview > Operations
2576	NO	N/A	20003#1141157364	CAT-MUL	111546/30(111576)	0.204148	-0.139742	0.517632	0.220801	LOGISTIC-BINARY	Treatment/medication code: metronidazole product	100000	UK Biobank Assessment Centre	Verbal interview	100075	Medications	100075	UK Biobank Assessment Centre > Verbal interview > Medications
2577	NO	N/A	20277#2452	CAT-MUL	97768/89(97857)	0.122419	-0.0798315	0.312901	0.220803	LOGISTIC-BINARY	Job code at visit: Archivists and curators	100000	UK Biobank Assessment Centre	Verbal interview	100073	Employment	100073	UK Biobank Assessment Centre > Verbal interview > Employment
2578	NO	N/A	20003#1140871266	CAT-MUL	111503/73(111576)	-0.155014	-0.414663	0.0829354	0.220805	LOGISTIC-BINARY	Treatment/medication code: arthrotec tablet	100000	UK Biobank Assessment Centre	Verbal interview	100075	Medications	100075	UK Biobank Assessment Centre > Verbal interview > Medications
2579	NO	N/A	27660	CONTINUOUS	13002	-0.0107234	-0.0278902	0.00644331	0.220812	LINEAR	Mean thickness of G-temp-sup-Plan-tempo (right hemisphere)	100000	UK Biobank Assessment Centre	Imaging	100	Brain MRI	197	UK Biobank Assessment Centre > Imaging > Brain MRI > T1 structural brain MRI > Freesurfer a2009s
2580	NO	N/A	25090	CONTINUOUS	12266	-0.0109875	-0.028578	0.00660303	0.220839	LINEAR	Mean FA in cingulum cingulate gyrus on FA skeleton (right)	100000	UK Biobank Assessment Centre	Imaging	100	Brain MRI	134	UK Biobank Assessment Centre > Imaging > Brain MRI > Diffusion brain MRI > dMRI skeleton
2581	NO	N/A	41200#L997	CAT-MUL	111028/558(111586)	0.0507353	-0.031592	0.130959	0.220974	LOGISTIC-BINARY	Operative procedures - main OPCS4: L99.7 Percutaneous transluminal peripheral insertion of central catheter	100091	Health-related outcomes	Hospital inpatient	2005	Summary Operations	2005	Health-related outcomes > Hospital inpatient > Summary Operations
2582	NO	N/A	21073	CAT-SIN	5299/493(5792)	0.0568465	-0.0353239	0.146964	0.221314	LOGISTIC-BINARY	Fever when IBS symptoms first began	100089	Online follow-up	Digestive health	153	Digestive health	153	Online follow-up > Digestive health
2583	NO	N/A	20003#1141178052	CAT-MUL	111559/17(111576)	-0.360696	-1.00477	0.163348	0.22132	LOGISTIC-BINARY	Treatment/medication code: zapain caplet	100000	UK Biobank Assessment Centre	Verbal interview	100075	Medications	100075	UK Biobank Assessment Centre > Verbal interview > Medications
2584	NO	N/A	26786	CONTINUOUS	13002	0.0107695	-0.00649243	0.0280315	0.221385	LINEAR	Mean thickness of frontalpole (left hemisphere)	100000	UK Biobank Assessment Centre	Imaging	100	Brain MRI	192	UK Biobank Assessment Centre > Imaging > Brain MRI > T1 structural brain MRI > Freesurfer desikan white
2585	NO	N/A	20110#5	CAT-MUL	95084/8879(103963)	-0.0136521	-0.035602	0.00816476	0.221418	LOGISTIC-BINARY	Illnesses of mother: Breast cancer	100000	UK Biobank Assessment Centre	Touchscreen	100034	Family history	100034	UK Biobank Assessment Centre > Touchscreen > Family history
2586	NO	N/A	41200#U201	CAT-MUL	110049/1537(111586)	-0.0319515	-0.0836056	0.0188481	0.221462	LOGISTIC-BINARY	Operative procedures - main OPCS4: U20.1 Transthoracic echocardiography	100091	Health-related outcomes	Hospital inpatient	2005	Summary Operations	2005	Health-related outcomes > Hospital inpatient > Summary Operations
2587	NO	N/A	25804	CONTINUOUS	12864	0.0103796	-0.00626259	0.0270219	0.221529	LINEAR	Volume of grey matter in Middle Temporal Gyrus, posterior division (left)	1101	UK Biobank Assessment Centre	Imaging		Imaging	1101	UK Biobank Assessment Centre > Imaging > Brain MRI > T1 structural brain MRI > Regional grey matter volumes (FAST)
2588	NO	N/A	25197	CONTINUOUS	12266	0.0110778	-0.00669041	0.0288461	0.221699	LINEAR	Mean MO in uncinate fasciculus on FA skeleton (left)	100000	UK Biobank Assessment Centre	Imaging	100	Brain MRI	134	UK Biobank Assessment Centre > Imaging > Brain MRI > Diffusion brain MRI > dMRI skeleton
2589	NO	N/A	131282	DATE	110990/596(111586)	0.0490492	-0.0306288	0.126773	0.221735	LOGISTIC-BINARY	Date I08 first reported (multiple valve diseases)	2409	Health-related outcomes	First occurrences		First occurrences	2409	Health-related outcomes > First occurrences > Circulatory system disorders
2590	NO	N/A	41200#G809	CAT-MUL	111571/15(111586)	0.278399	-0.199416	0.703818	0.22175	LOGISTIC-BINARY	Operative procedures - main OPCS4: G80.9 Unspecified diagnostic endoscopic examination of ileum	100091	Health-related outcomes	Hospital inpatient	2005	Summary Operations	2005	Health-related outcomes > Hospital inpatient > Summary Operations
2591	NO	N/A	27679	CONTINUOUS	13000	-0.0107262	-0.0279336	0.00648118	0.221784	LINEAR	Mean thickness of S-interm-prim-Jensen (right hemisphere)	100000	UK Biobank Assessment Centre	Imaging	100	Brain MRI	197	UK Biobank Assessment Centre > Imaging > Brain MRI > T1 structural brain MRI > Freesurfer a2009s
2592	NO	N/A	20004#1469	CAT-MUL	111542/34(111576)	-0.236217	-0.643225	0.11952	0.222129	LOGISTIC-BINARY	Operation code: cerebroventricular shunt/shunt for hydrocephalus	100000	UK Biobank Assessment Centre	Verbal interview	100076	Operations	100076	UK Biobank Assessment Centre > Verbal interview > Operations
2593	NO	N/A	40006#D414	CAT-MUL	111510/76(111586)	-0.15127	-0.405187	0.0819436	0.222303	LOGISTIC-BINARY	Type of cancer: ICD10: D41.4 Bladder	100091	Health-related outcomes	Cancer register	100092	Cancer register	100092	Health-related outcomes > Cancer register
2594	NO	N/A	41200#W791	CAT-MUL	111136/450(111586)	-0.0593063	-0.156135	0.0344559	0.222331	LOGISTIC-BINARY	Operative procedures - main OPCS4: W79.1 Soft tissue correction of hallux valgus	100091	Health-related outcomes	Hospital inpatient	2005	Summary Operations	2005	Health-related outcomes > Hospital inpatient > Summary Operations
2595	NO	N/A	22601#35643209	CAT-MUL	28591/57(28648)	0.151282	-0.100706	0.386757	0.22237	LOGISTIC-BINARY	Job coding: careers adviser or vocational guidance specialist, placement advisor	100089	Online follow-up	Work environment	130	Employment history	130	Online follow-up > Work environment > Employment history
2596	NO	N/A	20003#1140865016	CAT-MUL	111511/65(111576)	-0.165035	-0.443308	0.0884824	0.222412	LOGISTIC-BINARY	Treatment/medication code: zolpidem	100000	UK Biobank Assessment Centre	Verbal interview	100075	Medications	100075	UK Biobank Assessment Centre > Verbal interview > Medications
2597	NO	N/A	40011#9652	CAT-MUL	111566/20(111586)	-0.321478	-0.889991	0.151992	0.222454	LOGISTIC-BINARY	Histology of cancer tumour: Hodgkin lymphoma, mixed cellularity	100091	Health-related outcomes	Cancer register	100092	Cancer register	100092	Health-related outcomes > Cancer register
2598	NO	N/A	20004#1368	CAT-MUL	110960/616(111576)	-0.050577	-0.132973	0.0296045	0.222514	LOGISTIC-BINARY	Operation code: mastectomy	100000	UK Biobank Assessment Centre	Verbal interview	100076	Operations	100076	UK Biobank Assessment Centre > Verbal interview > Operations
2599	NO	N/A	41200#B375	CAT-MUL	111453/133(111586)	0.10075	-0.0654812	0.258809	0.222637	LOGISTIC-BINARY	Operative procedures - main OPCS4: B37.5 Lipofilling of breast	100091	Health-related outcomes	Hospital inpatient	2005	Summary Operations	2005	Health-related outcomes > Hospital inpatient > Summary Operations
2600	NO	N/A	20003#1140858452	CAT-MUL	111541/35(111576)	-0.232199	-0.632416	0.118133	0.222683	LOGISTIC-BINARY	Treatment/medication code: hepacon b12 1mg/1ml injection	100000	UK Biobank Assessment Centre	Verbal interview	100075	Medications	100075	UK Biobank Assessment Centre > Verbal interview > Medications
2601	NO	N/A	41200#E148	CAT-MUL	111514/72(111586)	-0.155857	-0.418065	0.0843695	0.222722	LOGISTIC-BINARY	Operative procedures - main OPCS4: E14.8 Other specified operations on frontal sinus	100091	Health-related outcomes	Hospital inpatient	2005	Summary Operations	2005	Health-related outcomes > Hospital inpatient > Summary Operations
2602	NO	N/A	20003#1141180148	CAT-MUL	111554/22(111576)	0.233334	-0.16381	0.592156	0.222727	LOGISTIC-BINARY	Treatment/medication code: arcoxia 60mg tablet	100000	UK Biobank Assessment Centre	Verbal interview	100075	Medications	100075	UK Biobank Assessment Centre > Verbal interview > Medications
2603	NO	N/A	104670	CAT-SIN	11049/5242(16291)	-0.0206509	-0.0539268	0.0124856	0.222848	LOGISTIC-BINARY	Vitamin supplement user	100089	Online follow-up	Diet by 24-hour recall	100112	Vitamin/mineral supplements yesterday	100112	Online follow-up > Diet by 24-hour recall > Vitamin/mineral supplements yesterday
2604	NO	N/A	27312	CONTINUOUS	13002	0.0101807	-0.00619245	0.0265538	0.222941	LINEAR	Volume of paracentral (right hemisphere)	100000	UK Biobank Assessment Centre	Imaging	100	Brain MRI	196	UK Biobank Assessment Centre > Imaging > Brain MRI > T1 structural brain MRI > Freesurfer DKT
2605	NO	N/A	26532	CONTINUOUS	13002	-0.0106664	-0.0278246	0.00649175	0.223045	LINEAR	Volume of CC-Mid-Posterior (whole brain)	100000	UK Biobank Assessment Centre	Imaging	100	Brain MRI	190	UK Biobank Assessment Centre > Imaging > Brain MRI > T1 structural brain MRI > Freesurfer ASEG
2606	NO	N/A	41200#C795	CAT-MUL	111575/11(111586)	0.318176	-0.235781	0.804496	0.223335	LOGISTIC-BINARY	Operative procedures - main OPCS4: C79.5 Internal tamponade of retina using gas	100091	Health-related outcomes	Hospital inpatient	2005	Summary Operations	2005	Health-related outcomes > Hospital inpatient > Summary Operations
2607	NO	N/A	22601#35323265	CAT-MUL	28574/74(28648)	-0.153705	-0.412805	0.0835428	0.223524	LOGISTIC-BINARY	Job coding: broker, financial/insurance broker, foreign exchange dealer, ship/marine broker, stockbroker, commodity trader	100089	Online follow-up	Work environment	130	Employment history	130	Online follow-up > Work environment > Employment history
2608	NO	N/A	25232	CONTINUOUS	12266	0.0110114	-0.00673383	0.0287566	0.223882	LINEAR	Mean L1 in external capsule on FA skeleton (right)	100000	UK Biobank Assessment Centre	Imaging	100	Brain MRI	134	UK Biobank Assessment Centre > Imaging > Brain MRI > Diffusion brain MRI > dMRI skeleton
2609	NO	N/A	20003#1140877826	CAT-MUL	111559/17(111576)	-0.354403	-0.989565	0.164322	0.223904	LOGISTIC-BINARY	Treatment/medication code: sodium bicarbonate	100000	UK Biobank Assessment Centre	Verbal interview	100075	Medications	100075	UK Biobank Assessment Centre > Verbal interview > Medications
2610	NO	N/A	26966	CONTINUOUS	13002	0.00940188	-0.00575028	0.024554	0.223905	LINEAR	Area of lateraloccipital (right hemisphere)	100000	UK Biobank Assessment Centre	Imaging	100	Brain MRI	193	UK Biobank Assessment Centre > Imaging > Brain MRI > T1 structural brain MRI > Freesurfer desikan pial
2611	NO	N/A	25186	CONTINUOUS	12266	0.0109579	-0.00670856	0.0286244	0.224077	LINEAR	Mean MO in cingulum cingulate gyrus on FA skeleton (right)	100000	UK Biobank Assessment Centre	Imaging	100	Brain MRI	134	UK Biobank Assessment Centre > Imaging > Brain MRI > Diffusion brain MRI > dMRI skeleton
2612	NO	N/A	22601#12333358	CAT-MUL	28550/98(28648)	0.11594	-0.0765847	0.298005	0.224149	LOGISTIC-BINARY	Job coding: hairdressing or beauty salon manager or proprietor/owner	100089	Online follow-up	Work environment	130	Employment history	130	Online follow-up > Work environment > Employment history
2613	NO	N/A	22617#1233	CAT-MUL	28550/98(28648)	0.11594	-0.0765847	0.298005	0.224149	LOGISTIC-BINARY	Job code - historical: Hairdressing and beauty salon managers and proprietors	100089	Online follow-up	Work environment	130	Employment history	130	Online follow-up > Work environment > Employment history
2614	NO	N/A	27026	CONTINUOUS	13002	-0.0106285	-0.0277728	0.00651574	0.224318	LINEAR	Grey-white contrast in caudalanteriorcingulate (right hemisphere)	100000	UK Biobank Assessment Centre	Imaging	100	Brain MRI	194	UK Biobank Assessment Centre > Imaging > Brain MRI > T1 structural brain MRI > Freesurfer desikan gw
2615	NO	N/A	41200#U115	CAT-MUL	111576/10(111586)	-0.502544	-1.43728	0.205968	0.224361	LOGISTIC-BINARY	Operative procedures - main OPCS4: U11.5 Thallium stress test	100091	Health-related outcomes	Hospital inpatient	2005	Summary Operations	2005	Health-related outcomes > Hospital inpatient > Summary Operations
2616	NO	N/A	20003#1140916288	CAT-MUL	111506/70(111576)	-0.157781	-0.424466	0.0861531	0.224495	LOGISTIC-BINARY	Treatment/medication code: efexor 37.5mg tablet	100000	UK Biobank Assessment Centre	Verbal interview	100075	Medications	100075	UK Biobank Assessment Centre > Verbal interview > Medications
2617	NO	N/A	25020	CONTINUOUS	12863	-0.0102176	-0.0267069	0.00627167	0.224537	LINEAR	Volume of hippocampus (right)	1102	UK Biobank Assessment Centre	Imaging		Imaging	1102	UK Biobank Assessment Centre > Imaging > Brain MRI > T1 structural brain MRI > Subcortical volumes (FIRST)
2618	NO	N/A	25824	CONTINUOUS	12864	0.0105341	-0.00647676	0.0275449	0.224833	LINEAR	Volume of grey matter in Lateral Occipital Cortex, superior division (left)	1101	UK Biobank Assessment Centre	Imaging		Imaging	1101	UK Biobank Assessment Centre > Imaging > Brain MRI > T1 structural brain MRI > Regional grey matter volumes (FAST)
2619	NO	N/A	20003#1140926990	CAT-MUL	111566/10(111576)	-0.50058	-1.43255	0.205586	0.224881	LOGISTIC-BINARY	Treatment/medication code: acamprosate calcium	100000	UK Biobank Assessment Centre	Verbal interview	100075	Medications	100075	UK Biobank Assessment Centre > Verbal interview > Medications
2620	NO	N/A	25167	CONTINUOUS	12266	-0.0109529	-0.0286472	0.00674133	0.225016	LINEAR	Mean MO in cerebral peduncle on FA skeleton (left)	100000	UK Biobank Assessment Centre	Imaging	100	Brain MRI	134	UK Biobank Assessment Centre > Imaging > Brain MRI > Diffusion brain MRI > dMRI skeleton
2621	NO	N/A	20003#1140868372	CAT-MUL	111429/147(111576)	0.0958873	-0.0629979	0.247359	0.225268	LOGISTIC-BINARY	Treatment/medication code: climaval 1mg tablet	100000	UK Biobank Assessment Centre	Verbal interview	100075	Medications	100075	UK Biobank Assessment Centre > Verbal interview > Medications
2622	NO	N/A	20003#1140862236	CAT-MUL	111535/41(111576)	0.174879	-0.120835	0.44704	0.225323	LOGISTIC-BINARY	Treatment/medication code: atrovent 20micrograms inhaler	100000	UK Biobank Assessment Centre	Verbal interview	100075	Medications	100075	UK Biobank Assessment Centre > Verbal interview > Medications
2623	NO	N/A	41200#U372	CAT-MUL	111485/101(111586)	0.114339	-0.0760955	0.29429	0.225403	LOGISTIC-BINARY	Operative procedures - main OPCS4: U37.2 Computed tomography of kidneys	100091	Health-related outcomes	Hospital inpatient	2005	Summary Operations	2005	Health-related outcomes > Hospital inpatient > Summary Operations
2624	NO	N/A	22612#1	CAT-MUL	22179/1931(24110)	-0.0299106	-0.0786124	0.018181	0.225711	LOGISTIC-BINARY	Worked with materials containing asbestos	100089	Online follow-up	Work environment	130	Employment history	130	Online follow-up > Work environment > Employment history
2625	NO	N/A	41200#S472	CAT-MUL	110454/1132(111586)	0.0355711	-0.0225131	0.0926042	0.225718	LOGISTIC-BINARY	Operative procedures - main OPCS4: S47.2 Drainage of lesion of skin NEC	100091	Health-related outcomes	Hospital inpatient	2005	Summary Operations	2005	Health-related outcomes > Hospital inpatient > Summary Operations
2626	NO	N/A	27623	CONTINUOUS	13002	0.00972828	-0.00601149	0.0254681	0.225723	LINEAR	Area of S-temporal-sup (right hemisphere)	100000	UK Biobank Assessment Centre	Imaging	100	Brain MRI	197	UK Biobank Assessment Centre > Imaging > Brain MRI > T1 structural brain MRI > Freesurfer a2009s
2627	NO	N/A	5100	INTEGER	21322	-0.00828878	-0.0217001	0.00512255	0.225752	LINEAR	3mm weak meridian angle (right)	100000	UK Biobank Assessment Centre	Physical measures	100013	Eye measures	100014	UK Biobank Assessment Centre > Physical measures > Eye measures > Autorefraction
2628	NO	N/A	41200#S482	CAT-MUL	111556/30(111586)	-0.252274	-0.692975	0.128796	0.225923	LOGISTIC-BINARY	Operative procedures - main OPCS4: S48.2 Insertion of skin expander into subcutaneous tissue of breast	100091	Health-related outcomes	Hospital inpatient	2005	Summary Operations	2005	Health-related outcomes > Hospital inpatient > Summary Operations
2629	NO	N/A	20003#1140865578	CAT-MUL	111429/147(111576)	0.0955628	-0.0630826	0.246753	0.226064	LOGISTIC-BINARY	Treatment/medication code: mesalazine	100000	UK Biobank Assessment Centre	Verbal interview	100075	Medications	100075	UK Biobank Assessment Centre > Verbal interview > Medications
2630	NO	N/A	20003#1140873608	CAT-MUL	111465/111(111576)	0.108996	-0.0725776	0.280949	0.226067	LOGISTIC-BINARY	Treatment/medication code: erythromycin	100000	UK Biobank Assessment Centre	Verbal interview	100075	Medications	100075	UK Biobank Assessment Centre > Verbal interview > Medications
2631	NO	N/A	20001#1073	CAT-MUL	111526/50(111576)	0.159718	-0.109885	0.409471	0.22634	LOGISTIC-BINARY	Cancer code, self-reported: rodent ulcer	100000	UK Biobank Assessment Centre	Verbal interview	100074	Medical conditions	100074	UK Biobank Assessment Centre > Verbal interview > Medical conditions
2632	NO	N/A	27235	CONTINUOUS	13002	0.00929535	-0.00576464	0.0243553	0.22636	LINEAR	Volume of insula (left hemisphere)	100000	UK Biobank Assessment Centre	Imaging	100	Brain MRI	196	UK Biobank Assessment Centre > Imaging > Brain MRI > T1 structural brain MRI > Freesurfer DKT
2633	NO	N/A	26829	CONTINUOUS	13002	0.00956855	-0.00593965	0.0250767	0.226528	LINEAR	Area of inferiorparietal (right hemisphere)	100000	UK Biobank Assessment Centre	Imaging	100	Brain MRI	192	UK Biobank Assessment Centre > Imaging > Brain MRI > T1 structural brain MRI > Freesurfer desikan white
2634	NO	N/A	27308	CONTINUOUS	13002	0.0102951	-0.00639745	0.0269876	0.226717	LINEAR	Volume of lingual (right hemisphere)	100000	UK Biobank Assessment Centre	Imaging	100	Brain MRI	196	UK Biobank Assessment Centre > Imaging > Brain MRI > T1 structural brain MRI > Freesurfer DKT
2635	NO	N/A	20277#5113	CAT-MUL	97443/414(97857)	0.0579955	-0.0375009	0.150714	0.226884	LOGISTIC-BINARY	Job code at visit: Gardeners and groundsmen/groundswomen	100000	UK Biobank Assessment Centre	Verbal interview	100073	Employment	100073	UK Biobank Assessment Centre > Verbal interview > Employment
2636	NO	N/A	41200#T272	CAT-MUL	111378/208(111586)	-0.0877233	-0.23364	0.0512416	0.226972	LOGISTIC-BINARY	Operative procedures - main OPCS4: T27.2 Repair of ventral hernia using insert of prosthetic material	100091	Health-related outcomes	Hospital inpatient	2005	Summary Operations	2005	Health-related outcomes > Hospital inpatient > Summary Operations
2637	NO	N/A	6332#1	CAT-MUL	11515/6486(18001)	-0.0188274	-0.0494285	0.0116774	0.227104	LOGISTIC-BINARY	Item selected for each puzzle: 1	100000	UK Biobank Assessment Centre	Cognitive function	501	Matrix pattern completion	501	UK Biobank Assessment Centre > Cognitive function > Matrix pattern completion
2638	NO	N/A	41200#E251	CAT-MUL	111506/80(111586)	-0.145813	-0.392877	0.0816267	0.227237	LOGISTIC-BINARY	Operative procedures - main OPCS4: E25.1 Diagnostic endoscopic examination of nasopharynx and biopsy of lesion of nasopharynx	100091	Health-related outcomes	Hospital inpatient	2005	Summary Operations	2005	Health-related outcomes > Hospital inpatient > Summary Operations
2639	NO	N/A	41200#X312	CAT-MUL	111304/282(111586)	-0.0748206	-0.198861	0.0441996	0.227241	LOGISTIC-BINARY	Operative procedures - main OPCS4: X31.2 Intravenous pyelography	100091	Health-related outcomes	Hospital inpatient	2005	Summary Operations	2005	Health-related outcomes > Hospital inpatient > Summary Operations
2640	NO	N/A	27830	CONTINUOUS	4132	-0.0186078	-0.048842	0.0116265	0.227648	LINEAR	Retinal pigment epithelium thickness at inner superior subfield (left)	100078	Assessment Centre	Physical measures	100079	Physical measures	100079	Assessment Centre > Physical measures > Eye measures > Retinal optical coherence tomography > Derived OCT measures
2641	NO	N/A	20004#1510	CAT-MUL	106550/5026(111576)	-0.0178932	-0.0470867	0.0110614	0.2277	LOGISTIC-BINARY	Operation code: dilatation and curettage/d+c	100000	UK Biobank Assessment Centre	Verbal interview	100076	Operations	100076	UK Biobank Assessment Centre > Verbal interview > Operations
2642	NO	N/A	20003#1140862772	CAT-MUL	110736/840(111576)	-0.0426992	-0.112909	0.0259	0.227715	LOGISTIC-BINARY	Treatment/medication code: loratadine	100000	UK Biobank Assessment Centre	Verbal interview	100075	Medications	100075	UK Biobank Assessment Centre > Verbal interview > Medications
2643	NO	N/A	30100	CONTINUOUS	108249	-0.0036573	-0.00960125	0.00228664	0.227829	LINEAR	Mean platelet (thrombocyte) volume	100078	Biological samples	Assay results	100080	Blood assays	100081	Biological samples > Assay results > Blood assays > Blood count
2644	NO	N/A	22601#54232888	CAT-MUL	28626/22(28648)	-0.299708	-0.833358	0.149874	0.228132	LOGISTIC-BINARY	Job coding: bookbinder, print finisher, collator, binder's assistant, darkroom technician	100089	Online follow-up	Work environment	130	Employment history	130	Online follow-up > Work environment > Employment history
2645	NO	N/A	22617#5423	CAT-MUL	28626/22(28648)	-0.299708	-0.833358	0.149874	0.228132	LOGISTIC-BINARY	Job code - historical: Bookbinders and print finishers	100089	Online follow-up	Work environment	130	Employment history	130	Online follow-up > Work environment > Employment history
2646	NO	N/A	22601#24523036	CAT-MUL	28625/23(28648)	-0.295027	-0.819753	0.147682	0.228135	LOGISTIC-BINARY	Job coding: archivist, conservator, curator	100089	Online follow-up	Work environment	130	Employment history	130	Online follow-up > Work environment > Employment history
2647	NO	N/A	22601#62152629	CAT-MUL	28628/20(28648)	-0.319287	-0.891979	0.156623	0.228227	LOGISTIC-BINARY	Job coding: ticket collector, railway porter	100089	Online follow-up	Work environment	130	Employment history	130	Online follow-up > Work environment > Employment history
2648	NO	N/A	20003#1140923348	CAT-MUL	111525/51(111576)	-0.185957	-0.505946	0.101701	0.228532	LOGISTIC-BINARY	Treatment/medication code: co-proxamol	100000	UK Biobank Assessment Centre	Verbal interview	100075	Medications	100075	UK Biobank Assessment Centre > Verbal interview > Medications
2649	NO	N/A	20105#78	CAT-MUL	15710/581(16291)	0.0498688	-0.0323057	0.13011	0.22857	LOGISTIC-BINARY	Liquid used to make porridge: Porridge with water	100089	Online follow-up	Diet by 24-hour recall	100102	Cereal yesterday	100102	Online follow-up > Diet by 24-hour recall > Cereal yesterday
2650	NO	N/A	20003#1140868226	CAT-MUL	105433/6143(111576)	0.0157795	-0.010013	0.0413849	0.228789	LOGISTIC-BINARY	Treatment/medication code: aspirin	100000	UK Biobank Assessment Centre	Verbal interview	100075	Medications	100075	UK Biobank Assessment Centre > Verbal interview > Medications
2651	NO	N/A	26877	CONTINUOUS	13002	-0.0105452	-0.0277239	0.00663355	0.228907	LINEAR	Mean thickness of postcentral (right hemisphere)	100000	UK Biobank Assessment Centre	Imaging	100	Brain MRI	192	UK Biobank Assessment Centre > Imaging > Brain MRI > T1 structural brain MRI > Freesurfer desikan white
2652	NO	N/A	41200#V386	CAT-MUL	111532/54(111586)	0.152565	-0.106321	0.392776	0.229259	LOGISTIC-BINARY	Operative procedures - main OPCS4: V38.6 Primary transforaminal interbody fusion of joint of lumbar spine	100091	Health-related outcomes	Hospital inpatient	2005	Summary Operations	2005	Health-related outcomes > Hospital inpatient > Summary Operations
2653	NO	N/A	20003#1141152998	CAT-MUL	111245/331(111576)	0.0640037	-0.0422506	0.166827	0.229879	LOGISTIC-BINARY	Treatment/medication code: irbesartan	100000	UK Biobank Assessment Centre	Verbal interview	100075	Medications	100075	UK Biobank Assessment Centre > Verbal interview > Medications
2654	NO	N/A	20003#1140879806	CAT-MUL	111516/60(111576)	0.144564	-0.100569	0.373069	0.230067	LOGISTIC-BINARY	Treatment/medication code: diltiazem	100000	UK Biobank Assessment Centre	Verbal interview	100075	Medications	100075	UK Biobank Assessment Centre > Verbal interview > Medications
2655	NO	N/A	41200#O291	CAT-MUL	110164/1422(111586)	-0.0325415	-0.0861773	0.0201631	0.23025	LOGISTIC-BINARY	Operative procedures - main OPCS4: O29.1 Subacromial decompression	100091	Health-related outcomes	Hospital inpatient	2005	Summary Operations	2005	Health-related outcomes > Hospital inpatient > Summary Operations
2656	NO	N/A	41200#H481	CAT-MUL	111396/190(111586)	0.0835434	-0.0559918	0.217249	0.230254	LOGISTIC-BINARY	Operative procedures - main OPCS4: H48.1 Excision of polyp of anus	100091	Health-related outcomes	Hospital inpatient	2005	Summary Operations	2005	Health-related outcomes > Hospital inpatient > Summary Operations
2657	NO	N/A	41200#T592	CAT-MUL	111282/304(111586)	-0.0712298	-0.190018	0.0429348	0.230385	LOGISTIC-BINARY	Operative procedures - main OPCS4: T59.2 Excision of ganglion of hand NEC	100091	Health-related outcomes	Hospital inpatient	2005	Summary Operations	2005	Health-related outcomes > Hospital inpatient > Summary Operations
2658	NO	N/A	40006#C436	CAT-MUL	111334/252(111586)	0.0730354	-0.0486635	0.190256	0.230457	LOGISTIC-BINARY	Type of cancer: ICD10: C43.6 Malignant melanoma of upper limb, including shoulder	100091	Health-related outcomes	Cancer register	100092	Cancer register	100092	Health-related outcomes > Cancer register
2659	NO	N/A	20102#1	CAT-MUL	16093/198(16291)	0.0822699	-0.0551289	0.214128	0.230552	LOGISTIC-BINARY	Thickness of butter/margarine spread on crackers/crispbreads: thin	100089	Online follow-up	Diet by 24-hour recall	100101	Bread/pasta/rice yesterday	100101	Online follow-up > Diet by 24-hour recall > Bread/pasta/rice yesterday
2660	NO	N/A	20003#1140881938	CAT-MUL	111548/28(111576)	-0.260293	-0.721207	0.135731	0.230625	LOGISTIC-BINARY	Treatment/medication code: beclomethasone dipropionate+salbutamol	100000	UK Biobank Assessment Centre	Verbal interview	100075	Medications	100075	UK Biobank Assessment Centre > Verbal interview > Medications
2661	NO	N/A	27588	CONTINUOUS	13002	0.00958694	-0.00609248	0.0252664	0.230744	LINEAR	Area of G-temporal-middle (right hemisphere)	100000	UK Biobank Assessment Centre	Imaging	100	Brain MRI	197	UK Biobank Assessment Centre > Imaging > Brain MRI > T1 structural brain MRI > Freesurfer a2009s
2662	NO	N/A	41200#T343	CAT-MUL	111561/25(111586)	-0.276658	-0.769256	0.142838	0.230841	LOGISTIC-BINARY	Operative procedures - main OPCS4: T34.3 Open drainage of abdominal abscess NEC	100091	Health-related outcomes	Hospital inpatient	2005	Summary Operations	2005	Health-related outcomes > Hospital inpatient > Summary Operations
2663	NO	N/A	41200#M341	CAT-MUL	111557/29(111586)	-0.254659	-0.705161	0.134102	0.231288	LOGISTIC-BINARY	Operative procedures - main OPCS4: M34.1 Cystoprostatectomy	100091	Health-related outcomes	Hospital inpatient	2005	Summary Operations	2005	Health-related outcomes > Hospital inpatient > Summary Operations
2664	NO	N/A	41200#H154	CAT-MUL	111493/93(111586)	0.117282	-0.0808741	0.304102	0.231486	LOGISTIC-BINARY	Operative procedures - main OPCS4: H15.4 Closure of colostomy	100091	Health-related outcomes	Hospital inpatient	2005	Summary Operations	2005	Health-related outcomes > Hospital inpatient > Summary Operations
2665	NO	N/A	22601#35673467	CAT-MUL	28608/40(28648)	-0.211247	-0.580318	0.115191	0.231524	LOGISTIC-BINARY	Job coding: health and safety officer, occupational hygienist, safety adviser, road safety officer	100089	Online follow-up	Work environment	130	Employment history	130	Online follow-up > Work environment > Employment history
2666	NO	N/A	27512	CONTINUOUS	13002	0.00996695	-0.00636265	0.0262965	0.231564	LINEAR	Volume of G-temp-sup-Plan-tempo (left hemisphere)	100000	UK Biobank Assessment Centre	Imaging	100	Brain MRI	197	UK Biobank Assessment Centre > Imaging > Brain MRI > T1 structural brain MRI > Freesurfer a2009s
2667	NO	N/A	23328	CONTINUOUS	12445	0.00865197	-0.0055289	0.0228328	0.23175	LINEAR	Femur neck BMC (bone mineral content) (right)	100000	Assessment Centre	Imaging	103	DXA assessment	125	Assessment Centre > Imaging > DXA assessment > Bone size, mineral and density by DXA
2668	NO	N/A	25217	CONTINUOUS	12266	0.0107192	-0.00685088	0.0282894	0.231774	LINEAR	Mean L1 in anterior limb of internal capsule on FA skeleton (left)	100000	UK Biobank Assessment Centre	Imaging	100	Brain MRI	134	UK Biobank Assessment Centre > Imaging > Brain MRI > Diffusion brain MRI > dMRI skeleton
2669	NO	N/A	41200#C848	CAT-MUL	111572/14(111586)	0.282853	-0.214577	0.724093	0.231981	LOGISTIC-BINARY	Operative procedures - main OPCS4: C84.8 Other specified other operations on retina	100091	Health-related outcomes	Hospital inpatient	2005	Summary Operations	2005	Health-related outcomes > Hospital inpatient > Summary Operations
2670	NO	N/A	27088	CONTINUOUS	13002	0.0099042	-0.00633751	0.0261459	0.231992	LINEAR	Volume of BA2 (left hemisphere)	100000	UK Biobank Assessment Centre	Imaging	100	Brain MRI	195	UK Biobank Assessment Centre > Imaging > Brain MRI > T1 structural brain MRI > Freesurfer BA exvivo
2671	NO	N/A	27615	CONTINUOUS	13002	0.00993106	-0.00635597	0.0262181	0.232029	LINEAR	Area of S-parieto-occipital (right hemisphere)	100000	UK Biobank Assessment Centre	Imaging	100	Brain MRI	197	UK Biobank Assessment Centre > Imaging > Brain MRI > T1 structural brain MRI > Freesurfer a2009s
2672	NO	N/A	41200#X141	CAT-MUL	111576/10(111586)	0.32682	-0.253154	0.836581	0.232084	LOGISTIC-BINARY	Operative procedures - main OPCS4: X14.1 Total exenteration of pelvis	100091	Health-related outcomes	Hospital inpatient	2005	Summary Operations	2005	Health-related outcomes > Hospital inpatient > Summary Operations
2673	NO	N/A	27744	CONTINUOUS	13002	0.0100817	-0.00645834	0.0266217	0.232197	LINEAR	Volume of S-cingul-Marginalis (right hemisphere)	100000	UK Biobank Assessment Centre	Imaging	100	Brain MRI	197	UK Biobank Assessment Centre > Imaging > Brain MRI > T1 structural brain MRI > Freesurfer a2009s
2674	NO	N/A	20004#1476	CAT-MUL	111556/20(111576)	0.238916	-0.177603	0.613287	0.232367	LOGISTIC-BINARY	Operation code: fistula for dialysis	100000	UK Biobank Assessment Centre	Verbal interview	100076	Operations	100076	UK Biobank Assessment Centre > Verbal interview > Operations
2675	NO	N/A	41200#R104	CAT-MUL	111518/68(111586)	0.135809	-0.0953113	0.351704	0.23242	LOGISTIC-BINARY	Operative procedures - main OPCS4: R10.4 Sampling of chorionic villus NEC	100091	Health-related outcomes	Hospital inpatient	2005	Summary Operations	2005	Health-related outcomes > Hospital inpatient > Summary Operations
2676	NO	N/A	25499	CONTINUOUS	12266	-0.010707	-0.0282822	0.00686814	0.23244	LINEAR	Weighted-mean FA in tract forceps minor	100000	UK Biobank Assessment Centre	Imaging	100	Brain MRI	135	UK Biobank Assessment Centre > Imaging > Brain MRI > Diffusion brain MRI > dMRI weighted means
2677	NO	N/A	41200#T428	CAT-MUL	111571/15(111586)	-0.378006	-1.07471	0.180542	0.232735	LOGISTIC-BINARY	Operative procedures - main OPCS4: T42.8 Other specified therapeutic endoscopic operations on peritoneum	100091	Health-related outcomes	Hospital inpatient	2005	Summary Operations	2005	Health-related outcomes > Hospital inpatient > Summary Operations
2678	NO	N/A	5115	INTEGER	21320	-0.00816323	-0.0215757	0.00524922	0.232897	LINEAR	3mm cylindrical power angle (right)	100000	UK Biobank Assessment Centre	Physical measures	100013	Eye measures	100014	UK Biobank Assessment Centre > Physical measures > Eye measures > Autorefraction
2679	NO	N/A	27596	CONTINUOUS	13002	0.00991272	-0.00637899	0.0262044	0.233026	LINEAR	Area of S-cingul-Marginalis (right hemisphere)	100000	UK Biobank Assessment Centre	Imaging	100	Brain MRI	197	UK Biobank Assessment Centre > Imaging > Brain MRI > T1 structural brain MRI > Freesurfer a2009s
2680	NO	N/A	40006#C20	CAT-MUL	111325/261(111586)	0.0715356	-0.0482842	0.187027	0.233052	LOGISTIC-BINARY	Type of cancer: ICD10: C20 Malignant neoplasm of rectum	100091	Health-related outcomes	Cancer register	100092	Cancer register	100092	Health-related outcomes > Cancer register
2681	NO	N/A	22601#12112477	CAT-MUL	28617/31(28648)	-0.247356	-0.686714	0.132277	0.23331	LOGISTIC-BINARY	Job coding: farm manager, agricultural manager	100089	Online follow-up	Work environment	130	Employment history	130	Online follow-up > Work environment > Employment history
2682	NO	N/A	25183	CONTINUOUS	12266	-0.0106874	-0.0282651	0.00689029	0.233365	LINEAR	Mean MO in sagittal stratum on FA skeleton (left)	100000	UK Biobank Assessment Centre	Imaging	100	Brain MRI	134	UK Biobank Assessment Centre > Imaging > Brain MRI > Diffusion brain MRI > dMRI skeleton
2683	NO	N/A	1980	CAT-SIN	46840/62201(109041)	-0.00735863	-0.0194582	0.00474698	0.233375	LOGISTIC-BINARY	Worrier / anxious feelings	100000	UK Biobank Assessment Centre	Touchscreen	100059	Psychosocial factors	100060	UK Biobank Assessment Centre > Touchscreen > Psychosocial factors > Mental health
2684	NO	N/A	41200#L264	CAT-MUL	111557/29(111586)	-0.252393	-0.701112	0.134761	0.233536	LOGISTIC-BINARY	Operative procedures - main OPCS4: L26.4 Aortography	100091	Health-related outcomes	Hospital inpatient	2005	Summary Operations	2005	Health-related outcomes > Hospital inpatient > Summary Operations
2685	NO	N/A	22337	INTEGER	12531	0.0105987	-0.00685885	0.0280563	0.234055	LINEAR	T axis	100000	UK Biobank Assessment Centre	Physical measures	104	ECG at rest, 12-lead	104	UK Biobank Assessment Centre > Physical measures > ECG at rest, 12-lead
2686	NO	N/A	20088#347	CAT-MUL	16025/266(16291)	0.0711715	-0.0482896	0.18638	0.234142	LOGISTIC-BINARY	Types of spreads/sauces consumed: Cheese sauce	100089	Online follow-up	Diet by 24-hour recall	100110	Spreads/sauces/cooking oils yesterday	100110	Online follow-up > Diet by 24-hour recall > Spreads/sauces/cooking oils yesterday
2687	NO	N/A	40011#8148	CAT-MUL	111576/10(111586)	-0.489883	-1.41619	0.218067	0.234146	LOGISTIC-BINARY	Histology of cancer tumour: Glandular intraepithelial neoplasia, grade III	100091	Health-related outcomes	Cancer register	100092	Cancer register	100092	Health-related outcomes > Cancer register
2688	NO	N/A	20003#1140871680	CAT-MUL	111535/41(111576)	-0.206693	-0.569592	0.114851	0.234342	LOGISTIC-BINARY	Treatment/medication code: tylex capsule	100000	UK Biobank Assessment Centre	Verbal interview	100075	Medications	100075	UK Biobank Assessment Centre > Verbal interview > Medications
2689	NO	N/A	22434	CONTINUOUS	10903	-0.0103864	-0.0275051	0.00673234	0.23435	LINEAR	Abdominal fat ratio	100000	UK Biobank Assessment Centre	Imaging	105	Abdominal MRI	149	UK Biobank Assessment Centre > Imaging > Abdominal MRI > Abdominal composition
2690	NO	N/A	41200#M703	CAT-MUL	110928/658(111586)	-0.0479266	-0.12797	0.0300972	0.234476	LOGISTIC-BINARY	Operative procedures - main OPCS4: M70.3 Rectal needle biopsy of prostate	100091	Health-related outcomes	Hospital inpatient	2005	Summary Operations	2005	Health-related outcomes > Hospital inpatient > Summary Operations
2691	NO	N/A	41200#L948	CAT-MUL	111524/62(111586)	0.141359	-0.1006	0.366849	0.234483	LOGISTIC-BINARY	Operative procedures - main OPCS4: L94.8 Other specified therapeutic transluminal operations on vein	100091	Health-related outcomes	Hospital inpatient	2005	Summary Operations	2005	Health-related outcomes > Hospital inpatient > Summary Operations
2692	NO	N/A	26693	CONTINUOUS	13002	-0.00917092	-0.0242916	0.00594974	0.234516	LINEAR	Volume of VPL (right hemisphere)	100000	UK Biobank Assessment Centre	Imaging	100	Brain MRI	191	UK Biobank Assessment Centre > Imaging > Brain MRI > T1 structural brain MRI > Freesurfer subsegmentation
2693	NO	N/A	20003#1141156644	CAT-MUL	111246/330(111576)	-0.0677799	-0.18173	0.041943	0.234604	LOGISTIC-BINARY	Treatment/medication code: elleste duet conti tablet	100000	UK Biobank Assessment Centre	Verbal interview	100075	Medications	100075	UK Biobank Assessment Centre > Verbal interview > Medications
2694	NO	N/A	20088#339	CAT-MUL	15389/902(16291)	0.0402151	-0.0267648	0.105944	0.234769	LOGISTIC-BINARY	Types of spreads/sauces consumed: Tomato ketchup	100089	Online follow-up	Diet by 24-hour recall	100110	Spreads/sauces/cooking oils yesterday	100110	Online follow-up > Diet by 24-hour recall > Spreads/sauces/cooking oils yesterday
2695	NO	N/A	25559	CONTINUOUS	12266	0.0106178	-0.00690087	0.0281364	0.234849	LINEAR	Weighted-mean MO in tract medial lemniscus (left)	100000	UK Biobank Assessment Centre	Imaging	100	Brain MRI	135	UK Biobank Assessment Centre > Imaging > Brain MRI > Diffusion brain MRI > dMRI weighted means
2696	NO	N/A	20103#1	CAT-MUL	16272/19(16291)	0.246057	-0.184985	0.634682	0.235011	LOGISTIC-BINARY	Thickness of butter/margarine spread on oatcakes: thin	100089	Online follow-up	Diet by 24-hour recall	100101	Bread/pasta/rice yesterday	100101	Online follow-up > Diet by 24-hour recall > Bread/pasta/rice yesterday
2697	NO	N/A	27063	CONTINUOUS	13002	0.00960609	-0.00625114	0.0254633	0.23508	LINEAR	Area of BA4a (left hemisphere)	100000	UK Biobank Assessment Centre	Imaging	100	Brain MRI	195	UK Biobank Assessment Centre > Imaging > Brain MRI > T1 structural brain MRI > Freesurfer BA exvivo
2698	NO	N/A	25469	CONTINUOUS	12266	0.0107108	-0.00697014	0.0283917	0.235082	LINEAR	Mean ISOVF in posterior thalamic radiation on FA skeleton (left)	100000	UK Biobank Assessment Centre	Imaging	100	Brain MRI	134	UK Biobank Assessment Centre > Imaging > Brain MRI > Diffusion brain MRI > dMRI skeleton
2699	NO	N/A	20111#101	CAT-MUL	10287/84536(94823)	-0.0123743	-0.0327545	0.00811065	0.235223	LOGISTIC-BINARY	Illnesses of siblings	100000	UK Biobank Assessment Centre	Touchscreen	100034	Family history	100034	UK Biobank Assessment Centre > Touchscreen > Family history
2700	NO	N/A	41200#X723	CAT-MUL	111452/134(111586)	-0.108377	-0.293222	0.0652739	0.2353	LOGISTIC-BINARY	Operative procedures - main OPCS4: X72.3 Delivery of simple parenteral chemotherapy for neoplasm at first attendance	100091	Health-related outcomes	Hospital inpatient	2005	Summary Operations	2005	Health-related outcomes > Hospital inpatient > Summary Operations
2701	NO	N/A	20003#1140870306	CAT-MUL	111542/34(111576)	-0.227684	-0.63094	0.125423	0.235344	LOGISTIC-BINARY	Treatment/medication code: iron+folic acid	100000	UK Biobank Assessment Centre	Verbal interview	100075	Medications	100075	UK Biobank Assessment Centre > Verbal interview > Medications
2702	NO	N/A	20003#1140864286	CAT-MUL	111404/172(111576)	0.0868204	-0.0599461	0.227167	0.235371	LOGISTIC-BINARY	Treatment/medication code: flixotide 25micrograms inhaler	100000	UK Biobank Assessment Centre	Verbal interview	100075	Medications	100075	UK Biobank Assessment Centre > Verbal interview > Medications
2703	NO	N/A	27820	CONTINUOUS	4017	-0.0183514	-0.0486672	0.0119644	0.235374	LINEAR	Total macular volume (left)	100078	Assessment Centre	Physical measures	100079	Physical measures	100079	Assessment Centre > Physical measures > Eye measures > Retinal optical coherence tomography > Derived OCT measures
2704	NO	N/A	26625	CONTINUOUS	13002	-0.00973076	-0.0258092	0.0063477	0.23553	LINEAR	Volume of presubiculum-head (left hemisphere)	100000	UK Biobank Assessment Centre	Imaging	100	Brain MRI	191	UK Biobank Assessment Centre > Imaging > Brain MRI > T1 structural brain MRI > Freesurfer subsegmentation
2705	NO	N/A	41200#W128	CAT-MUL	111575/11(111586)	-0.452855	-1.31136	0.20746	0.236033	LOGISTIC-BINARY	Operative procedures - main OPCS4: W12.8 Other specified angulation periarticular division of bone	100091	Health-related outcomes	Hospital inpatient	2005	Summary Operations	2005	Health-related outcomes > Hospital inpatient > Summary Operations
2706	NO	N/A	27289	CONTINUOUS	13002	-0.0103941	-0.0275895	0.00680127	0.236097	LINEAR	Mean thickness of precuneus (right hemisphere)	100000	UK Biobank Assessment Centre	Imaging	100	Brain MRI	196	UK Biobank Assessment Centre > Imaging > Brain MRI > T1 structural brain MRI > Freesurfer DKT
2707	NO	N/A	27298	CONTINUOUS	13002	0.010325	-0.00676465	0.0274147	0.236333	LINEAR	Volume of caudalanteriorcingulate (right hemisphere)	100000	UK Biobank Assessment Centre	Imaging	100	Brain MRI	196	UK Biobank Assessment Centre > Imaging > Brain MRI > T1 structural brain MRI > Freesurfer DKT
2708	NO	N/A	41200#S577	CAT-MUL	111547/39(111586)	-0.211498	-0.585225	0.118421	0.236345	LOGISTIC-BINARY	Operative procedures - main OPCS4: S57.7 Dressing of skin using vacuum assisted closure device NEC	100091	Health-related outcomes	Hospital inpatient	2005	Summary Operations	2005	Health-related outcomes > Hospital inpatient > Summary Operations
2709	NO	N/A	26582	CONTINUOUS	13002	0.0100142	-0.00656264	0.026591	0.23638	LINEAR	Mean intensity of choroid-plexus (right hemisphere)	100000	UK Biobank Assessment Centre	Imaging	100	Brain MRI	190	UK Biobank Assessment Centre > Imaging > Brain MRI > T1 structural brain MRI > Freesurfer ASEG
2710	NO	N/A	41200#T208	CAT-MUL	111573/13(111586)	-0.405901	-1.16311	0.196483	0.236647	LOGISTIC-BINARY	Operative procedures - main OPCS4: T20.8 Other specified primary repair of inguinal hernia	100091	Health-related outcomes	Hospital inpatient	2005	Summary Operations	2005	Health-related outcomes > Hospital inpatient > Summary Operations
2711	NO	N/A	25436	CONTINUOUS	12266	-0.0106738	-0.0283528	0.00700522	0.236652	LINEAR	Mean OD in uncinate fasciculus on FA skeleton (right)	100000	UK Biobank Assessment Centre	Imaging	100	Brain MRI	134	UK Biobank Assessment Centre > Imaging > Brain MRI > Diffusion brain MRI > dMRI skeleton
2712	NO	N/A	41200#U518	CAT-MUL	111510/76(111586)	-0.146503	-0.400276	0.08659	0.236972	LOGISTIC-BINARY	Operative procedures - main OPCS4: U51.8 Other specified rehabilitation for neurological disorders	100091	Health-related outcomes	Hospital inpatient	2005	Summary Operations	2005	Health-related outcomes > Hospital inpatient > Summary Operations
2713	NO	N/A	41200#E063	CAT-MUL	111544/42(111586)	0.167986	-0.122903	0.436294	0.236996	LOGISTIC-BINARY	Operative procedures - main OPCS4: E06.3 Removal of packing from cavity of nose	100091	Health-related outcomes	Hospital inpatient	2005	Summary Operations	2005	Health-related outcomes > Hospital inpatient > Summary Operations
2714	NO	N/A	41200#T413	CAT-MUL	111434/152(111586)	0.091861	-0.0642167	0.240697	0.237049	LOGISTIC-BINARY	Operative procedures - main OPCS4: T41.3 Freeing of adhesions of peritoneum	100091	Health-related outcomes	Hospital inpatient	2005	Summary Operations	2005	Health-related outcomes > Hospital inpatient > Summary Operations
2715	NO	N/A	25455	CONTINUOUS	12266	0.0106916	-0.00703707	0.0284202	0.237186	LINEAR	Mean ISOVF in cerebral peduncle on FA skeleton (left)	100000	UK Biobank Assessment Centre	Imaging	100	Brain MRI	134	UK Biobank Assessment Centre > Imaging > Brain MRI > Diffusion brain MRI > dMRI skeleton
2716	NO	N/A	41200#L473	CAT-MUL	111572/14(111586)	0.278951	-0.217013	0.719126	0.237186	LOGISTIC-BINARY	Operative procedures - main OPCS4: L47.3 Arteriography of visceral branch of abdominal aorta NEC	100091	Health-related outcomes	Hospital inpatient	2005	Summary Operations	2005	Health-related outcomes > Hospital inpatient > Summary Operations
2717	NO	N/A	27055	CONTINUOUS	13002	-0.0103168	-0.0274346	0.00680112	0.237482	LINEAR	Grey-white contrast in frontalpole (right hemisphere)	100000	UK Biobank Assessment Centre	Imaging	100	Brain MRI	194	UK Biobank Assessment Centre > Imaging > Brain MRI > T1 structural brain MRI > Freesurfer desikan gw
2718	NO	N/A	25890	CONTINUOUS	12864	-0.00996964	-0.0265266	0.00658732	0.237908	LINEAR	Volume of grey matter in Ventral Striatum (left)	1101	UK Biobank Assessment Centre	Imaging		Imaging	1101	UK Biobank Assessment Centre > Imaging > Brain MRI > T1 structural brain MRI > Regional grey matter volumes (FAST)
2719	NO	N/A	20003#1140872200	CAT-MUL	111387/189(111576)	0.082531	-0.0576698	0.216853	0.238146	LOGISTIC-BINARY	Treatment/medication code: epilim 100mg crushable tablet	100000	UK Biobank Assessment Centre	Verbal interview	100075	Medications	100075	UK Biobank Assessment Centre > Verbal interview > Medications
2720	NO	N/A	26752	CONTINUOUS	13002	0.00972514	-0.00643492	0.0258852	0.238174	LINEAR	Area of frontalpole (left hemisphere)	100000	UK Biobank Assessment Centre	Imaging	100	Brain MRI	192	UK Biobank Assessment Centre > Imaging > Brain MRI > T1 structural brain MRI > Freesurfer desikan white
2721	NO	N/A	26941	CONTINUOUS	13002	0.0096261	-0.00637635	0.0256286	0.238378	LINEAR	Area of parsorbitalis (left hemisphere)	100000	UK Biobank Assessment Centre	Imaging	100	Brain MRI	193	UK Biobank Assessment Centre > Imaging > Brain MRI > T1 structural brain MRI > Freesurfer desikan pial
2722	NO	N/A	22507	INTEGER	8173	-0.0129339	-0.0344395	0.00857168	0.238457	LINEAR	Age of stopping smoking	100089	Online follow-up	Work environment	132	Medical information	132	Online follow-up > Work environment > Medical information
2723	NO	N/A	22601#11343224	CAT-MUL	28422/226(28648)	-0.082562	-0.223116	0.0516721	0.23847	LOGISTIC-BINARY	Job coding: advertising or public relations manager, media/publicity manager, campaign/fundraising manager	100089	Online follow-up	Work environment	130	Employment history	130	Online follow-up > Work environment > Employment history
2724	NO	N/A	22601#41373244	CAT-MUL	28628/20(28648)	-0.314588	-0.89337	0.163256	0.238568	LOGISTIC-BINARY	Job coding: market research interviewer, telephone interviewer	100089	Online follow-up	Work environment	130	Employment history	130	Online follow-up > Work environment > Employment history
2725	NO	N/A	22617#4137	CAT-MUL	28628/20(28648)	-0.314588	-0.89337	0.163256	0.238568	LOGISTIC-BINARY	Job code - historical: Market research interviewers	100089	Online follow-up	Work environment	130	Employment history	130	Online follow-up > Work environment > Employment history
2726	NO	N/A	22601#54242889	CAT-MUL	28632/16(28648)	-0.351535	-1.00541	0.177609	0.238569	LOGISTIC-BINARY	Job coding: screen printer, block printer	100089	Online follow-up	Work environment	130	Employment history	130	Online follow-up > Work environment > Employment history
2727	NO	N/A	22617#5424	CAT-MUL	28632/16(28648)	-0.351535	-1.00541	0.177609	0.238569	LOGISTIC-BINARY	Job code - historical: Screen printers	100089	Online follow-up	Work environment	130	Employment history	130	Online follow-up > Work environment > Employment history
2728	NO	N/A	20003#1140870196	CAT-MUL	111539/37(111576)	-0.217831	-0.605459	0.123037	0.238689	LOGISTIC-BINARY	Treatment/medication code: zoladex 3.6mg implant	100000	UK Biobank Assessment Centre	Verbal interview	100075	Medications	100075	UK Biobank Assessment Centre > Verbal interview > Medications
2729	NO	N/A	20003#1141173212	CAT-MUL	111558/18(111576)	0.249323	-0.192904	0.644628	0.238786	LOGISTIC-BINARY	Treatment/medication code: benadryl plus capsule	100000	UK Biobank Assessment Centre	Verbal interview	100075	Medications	100075	UK Biobank Assessment Centre > Verbal interview > Medications
2730	NO	N/A	25007	CONTINUOUS	12865	-0.0102895	-0.027411	0.00683191	0.23882	LINEAR	Volume of white matter (normalised for head size)	100000	UK Biobank Assessment Centre	Imaging	100	Brain MRI	110	UK Biobank Assessment Centre > Imaging > Brain MRI > T1 structural brain MRI
2731	NO	N/A	27725	CONTINUOUS	13002	0.0101057	-0.00670994	0.0269214	0.238822	LINEAR	Volume of G-parietal-sup (right hemisphere)	100000	UK Biobank Assessment Centre	Imaging	100	Brain MRI	197	UK Biobank Assessment Centre > Imaging > Brain MRI > T1 structural brain MRI > Freesurfer a2009s
2732	NO	N/A	20404	CAT-SIN	778/270(1048)	0.0819695	-0.0555843	0.217616	0.238949	LOGISTIC-BINARY	Ever physically dependent on alcohol	100089	Online follow-up	Mental health	141	Addictions	141	Online follow-up > Mental health > Addictions
2733	NO	N/A	20277#2126	CAT-MUL	97640/217(97857)	-0.0836655	-0.226336	0.0524184	0.238958	LOGISTIC-BINARY	Job code at visit: Design and development engineers	100000	UK Biobank Assessment Centre	Verbal interview	100073	Employment	100073	UK Biobank Assessment Centre > Verbal interview > Employment
2734	NO	N/A	41200#M271	CAT-MUL	111331/255(111586)	0.0713753	-0.0498039	0.188138	0.239301	LOGISTIC-BINARY	Operative procedures - main OPCS4: M27.1 Ureteroscopic laser fragmentation of calculus of ureter	100091	Health-related outcomes	Hospital inpatient	2005	Summary Operations	2005	Health-related outcomes > Hospital inpatient > Summary Operations
2735	NO	N/A	41200#W781	CAT-MUL	111386/200(111586)	0.0799662	-0.056244	0.210586	0.239647	LOGISTIC-BINARY	Operative procedures - main OPCS4: W78.1 Release of contracture of shoulder joint	100091	Health-related outcomes	Hospital inpatient	2005	Summary Operations	2005	Health-related outcomes > Hospital inpatient > Summary Operations
2736	NO	N/A	6547-1	CAT-SIN	10216/17634	-999	-999	-999	0.239756	MULTINOMIAL-LOGISTIC	Word associated with "new"	100000	UK Biobank Assessment Centre	Cognitive function	506	Paired associate learning	506	UK Biobank Assessment Centre > Cognitive function > Paired associate learning
2737	NO	N/A	25153	CONTINUOUS	12266	0.0106031	-0.0070827	0.0282889	0.239951	LINEAR	Mean MO in pontine crossing tract on FA skeleton	100000	UK Biobank Assessment Centre	Imaging	100	Brain MRI	134	UK Biobank Assessment Centre > Imaging > Brain MRI > Diffusion brain MRI > dMRI skeleton
2738	NO	N/A	25683	CONTINUOUS	12266	-0.0105561	-0.0281655	0.00705331	0.240005	LINEAR	Weighted-mean OD in tract parahippocampal part of cingulum (left)	100000	UK Biobank Assessment Centre	Imaging	100	Brain MRI	135	UK Biobank Assessment Centre > Imaging > Brain MRI > Diffusion brain MRI > dMRI weighted means
2739	NO	N/A	41200#W035	CAT-MUL	111530/56(111586)	0.145862	-0.107313	0.381214	0.240317	LOGISTIC-BINARY	Operative procedures - main OPCS4: W03.5 Localised fusion of joints of midfoot and forefoot	100091	Health-related outcomes	Hospital inpatient	2005	Summary Operations	2005	Health-related outcomes > Hospital inpatient > Summary Operations
2740	NO	N/A	41200#X339	CAT-MUL	111140/446(111586)	0.0542834	-0.0376822	0.14365	0.240391	LOGISTIC-BINARY	Operative procedures - main OPCS4: X33.9 Unspecified other blood transfusion	100091	Health-related outcomes	Hospital inpatient	2005	Summary Operations	2005	Health-related outcomes > Hospital inpatient > Summary Operations
2741	NO	N/A	27395	CONTINUOUS	13002	0.00963167	-0.00645432	0.0257177	0.240553	LINEAR	Area of S-postcentral (left hemisphere)	100000	UK Biobank Assessment Centre	Imaging	100	Brain MRI	197	UK Biobank Assessment Centre > Imaging > Brain MRI > T1 structural brain MRI > Freesurfer a2009s
2742	NO	N/A	25214	CONTINUOUS	12266	0.0105562	-0.00708249	0.0281949	0.240781	LINEAR	Mean L1 in cerebral peduncle on FA skeleton (right)	100000	UK Biobank Assessment Centre	Imaging	100	Brain MRI	134	UK Biobank Assessment Centre > Imaging > Brain MRI > Diffusion brain MRI > dMRI skeleton
2743	NO	N/A	20003#1140875990	CAT-MUL	111518/58(111576)	-0.167638	-0.462627	0.0996071	0.2409	LOGISTIC-BINARY	Treatment/medication code: hypromellose	100000	UK Biobank Assessment Centre	Verbal interview	100075	Medications	100075	UK Biobank Assessment Centre > Verbal interview > Medications
2744	NO	N/A	40006#D034	CAT-MUL	111568/18(111586)	0.246782	-0.192913	0.640059	0.241036	LOGISTIC-BINARY	Type of cancer: ICD10: D03.4 Melanoma in situ of scalp and neck	100091	Health-related outcomes	Cancer register	100092	Cancer register	100092	Health-related outcomes > Cancer register
2745	NO	N/A	22601#35643248	CAT-MUL	28628/20(28648)	-0.306448	-0.871436	0.163038	0.241121	LOGISTIC-BINARY	Job coding: careers adviser or vocational guidance specialist, placement advisor	100089	Online follow-up	Work environment	130	Employment history	130	Online follow-up > Work environment > Employment history
2746	NO	N/A	20003#1140879494	CAT-MUL	111478/98(111576)	0.112215	-0.0813373	0.294924	0.241494	LOGISTIC-BINARY	Treatment/medication code: metoclopramide	100000	UK Biobank Assessment Centre	Verbal interview	100075	Medications	100075	UK Biobank Assessment Centre > Verbal interview > Medications
2747	NO	N/A	20003#1141168684	CAT-MUL	111478/98(111576)	-0.126154	-0.345496	0.0776464	0.241588	LOGISTIC-BINARY	Treatment/medication code: xenical 120mg capsule	100000	UK Biobank Assessment Centre	Verbal interview	100075	Medications	100075	UK Biobank Assessment Centre > Verbal interview > Medications
2748	NO	N/A	24502	CONTINUOUS	95802	-0.0037807	-0.0101116	0.00255018	0.241813	LINEAR	Water percentage, buffer 1000m	100088	Additional exposures	Local environment	151	Greenspace and coastal proximity	151	Additional exposures > Local environment > Greenspace and coastal proximity
2749	NO	N/A	22601#31113033	CAT-MUL	27983/665(28648)	-0.0468889	-0.126434	0.0306697	0.241851	LOGISTIC-BINARY	Job coding: laboratory technician, scientific assistant, cytology screener; hospital, medical or health technician	100089	Online follow-up	Work environment	130	Employment history	130	Online follow-up > Work environment > Employment history
2750	NO	N/A	20003#1141166368	CAT-MUL	111543/33(111576)	0.186331	-0.141812	0.485672	0.241876	LOGISTIC-BINARY	Treatment/medication code: femodette tablet	100000	UK Biobank Assessment Centre	Verbal interview	100075	Medications	100075	UK Biobank Assessment Centre > Verbal interview > Medications
2751	NO	N/A	20003#1140928004	CAT-MUL	111556/20(111576)	-0.305709	-0.870106	0.163562	0.242028	LOGISTIC-BINARY	Treatment/medication code: zimovane ls 3.75mg tablet	100000	UK Biobank Assessment Centre	Verbal interview	100075	Medications	100075	UK Biobank Assessment Centre > Verbal interview > Medications
2752	NO	N/A	41200#W771	CAT-MUL	111487/99(111586)	-0.125652	-0.344283	0.0775667	0.242046	LOGISTIC-BINARY	Operative procedures - main OPCS4: W77.1 Repair of capsule of joint for stabilisation of joint NEC	100091	Health-related outcomes	Hospital inpatient	2005	Summary Operations	2005	Health-related outcomes > Hospital inpatient > Summary Operations
2753	NO	N/A	20003#1140862628	CAT-MUL	111351/225(111576)	-0.0813197	-0.220904	0.0518925	0.242188	LOGISTIC-BINARY	Treatment/medication code: piriton 4mg tablet	100000	UK Biobank Assessment Centre	Verbal interview	100075	Medications	100075	UK Biobank Assessment Centre > Verbal interview > Medications
2754	NO	N/A	41200#U194	CAT-MUL	111574/12(111586)	-0.420613	-1.2208	0.207832	0.242522	LOGISTIC-BINARY	Operative procedures - main OPCS4: U19.4 Exercise electrocardiography	100091	Health-related outcomes	Hospital inpatient	2005	Summary Operations	2005	Health-related outcomes > Hospital inpatient > Summary Operations
2755	NO	N/A	132544	DATE	111495/91(111586)	0.115866	-0.0846985	0.304807	0.242638	LOGISTIC-BINARY	Date Q67 first reported (congenital musculoskeletal deformities of head, face, spine and chest)	2417	Health-related outcomes	First occurrences		First occurrences	2417	Health-related outcomes > First occurrences > Congenital disruptions and chromosomal abnormalities
2756	NO	N/A	25303	CONTINUOUS	12266	0.0105063	-0.00712149	0.028134	0.242721	LINEAR	Mean L3 in corticospinal tract on FA skeleton (left)	100000	UK Biobank Assessment Centre	Imaging	100	Brain MRI	134	UK Biobank Assessment Centre > Imaging > Brain MRI > Diffusion brain MRI > dMRI skeleton
2757	NO	N/A	27253	CONTINUOUS	13002	0.00964502	-0.00653888	0.0258289	0.242757	LINEAR	Area of parstriangularis (right hemisphere)	100000	UK Biobank Assessment Centre	Imaging	100	Brain MRI	196	UK Biobank Assessment Centre > Imaging > Brain MRI > T1 structural brain MRI > Freesurfer DKT
2758	NO	N/A	41200#J692	CAT-MUL	111566/20(111586)	0.234725	-0.18381	0.610788	0.242834	LOGISTIC-BINARY	Operative procedures - main OPCS4: J69.2 Total splenectomy	100091	Health-related outcomes	Hospital inpatient	2005	Summary Operations	2005	Health-related outcomes > Hospital inpatient > Summary Operations
2759	NO	N/A	4924	CAT-SIN	34511/195(34706)	-0.0881068	-0.239889	0.056146	0.242862	LOGISTIC-BINARY	Attempted fluid intelligence (FI) test.	100000	UK Biobank Assessment Centre	Cognitive function	100027	Fluid intelligence / reasoning	100027	UK Biobank Assessment Centre > Cognitive function > Fluid intelligence / reasoning
2760	NO	N/A	27200	CONTINUOUS	13002	-0.0102363	-0.0274182	0.00694568	0.24292	LINEAR	Mean thickness of superiorparietal (left hemisphere)	100000	UK Biobank Assessment Centre	Imaging	100	Brain MRI	196	UK Biobank Assessment Centre > Imaging > Brain MRI > T1 structural brain MRI > Freesurfer DKT
2761	NO	N/A	20419	CAT-SIN	2581/10997(13578)	0.0260909	-0.0175172	0.0701056	0.243071	LOGISTIC-BINARY	Difficulty concentrating during worst period of anxiety	100089	Online follow-up	Mental health	140	Anxiety	140	Online follow-up > Mental health > Anxiety
2762	NO	N/A	22615#1	CAT-MUL	24147/4053(28200)	0.0203206	-0.0139288	0.0543353	0.243229	LOGISTIC-BINARY	Workplace had a lot of diesel exhaust	100089	Online follow-up	Work environment	130	Employment history	130	Online follow-up > Work environment > Employment history
2763	NO	N/A	110001	CAT-SIN	52501/22923(75424)	-0.00929996	-0.0249376	0.00630516	0.243268	LOGISTIC-BINARY	Invitation to complete online 24-hour recall dietary questionnaire, acceptance	100089	Online follow-up	Diet by 24-hour recall	100090	Diet by 24-hour recall	100090	Online follow-up > Diet by 24-hour recall
2764	NO	N/A	20084#474	CAT-MUL	15479/812(16291)	-0.0433804	-0.117083	0.0287638	0.2435	LOGISTIC-BINARY	Vitamin and/or mineral supplement use: Evening primrose	100089	Online follow-up	Diet by 24-hour recall	100112	Vitamin/mineral supplements yesterday	100112	Online follow-up > Diet by 24-hour recall > Vitamin/mineral supplements yesterday
2765	NO	N/A	20004#1543	CAT-MUL	111538/38(111576)	0.175716	-0.133671	0.45986	0.243573	LOGISTIC-BINARY	Operation code: pelvic floor surgery	100000	UK Biobank Assessment Centre	Verbal interview	100076	Operations	100076	UK Biobank Assessment Centre > Verbal interview > Operations
2766	NO	N/A	41200#C471	CAT-MUL	111566/20(111586)	0.234903	-0.18505	0.611523	0.243603	LOGISTIC-BINARY	Operative procedures - main OPCS4: C47.1 Suture of cornea	100091	Health-related outcomes	Hospital inpatient	2005	Summary Operations	2005	Health-related outcomes > Hospital inpatient > Summary Operations
2767	NO	N/A	22653	INTEGER	681	-0.0418238	-0.112191	0.0285437	0.243608	LINEAR	Number of night shifts worked monthly during night shift periods	100089	Online follow-up	Work environment	130	Employment history	130	Online follow-up > Work environment > Employment history
2768	NO	N/A	41200#S111	CAT-MUL	111576/10(111586)	-0.476351	-1.39768	0.225355	0.243642	LOGISTIC-BINARY	Operative procedures - main OPCS4: S11.1 Cauterisation of lesion of skin NEC	100091	Health-related outcomes	Hospital inpatient	2005	Summary Operations	2005	Health-related outcomes > Hospital inpatient > Summary Operations
2769	NO	N/A	41200#G218	CAT-MUL	111553/33(111586)	0.185356	-0.141707	0.48492	0.243753	LOGISTIC-BINARY	Operative procedures - main OPCS4: G21.8 Other specified other operations on oesophagus	100091	Health-related outcomes	Hospital inpatient	2005	Summary Operations	2005	Health-related outcomes > Hospital inpatient > Summary Operations
2770	NO	N/A	20003#1140867420	CAT-MUL	111563/13(111576)	0.284352	-0.23027	0.738381	0.243791	LOGISTIC-BINARY	Treatment/medication code: clozapine	100000	UK Biobank Assessment Centre	Verbal interview	100075	Medications	100075	UK Biobank Assessment Centre > Verbal interview > Medications
2771	NO	N/A	25000	CONTINUOUS	12865	-0.00813801	-0.0218246	0.00554859	0.243839	LINEAR	Volumetric scaling from T1 head image to standard space	100000	UK Biobank Assessment Centre	Imaging	100	Brain MRI	110	UK Biobank Assessment Centre > Imaging > Brain MRI > T1 structural brain MRI
2772	NO	N/A	20277#1183	CAT-MUL	97771/86(97857)	0.118568	-0.0873774	0.312289	0.243854	LOGISTIC-BINARY	Job code at visit: Healthcare practice managers	100000	UK Biobank Assessment Centre	Verbal interview	100073	Employment	100073	UK Biobank Assessment Centre > Verbal interview > Employment
2773	NO	N/A	25554	CONTINUOUS	12266	-0.0105618	-0.0283295	0.00720582	0.243961	LINEAR	Weighted-mean MO in tract inferior fronto-occipital fasciculus (left)	100000	UK Biobank Assessment Centre	Imaging	100	Brain MRI	135	UK Biobank Assessment Centre > Imaging > Brain MRI > Diffusion brain MRI > dMRI weighted means
2774	NO	N/A	41200#W193	CAT-MUL	111561/25(111586)	-0.269005	-0.76174	0.150153	0.24399	LOGISTIC-BINARY	Operative procedures - main OPCS4: W19.3 Primary open reduction of fracture of long bone and fixation using flexible nail	100091	Health-related outcomes	Hospital inpatient	2005	Summary Operations	2005	Health-related outcomes > Hospital inpatient > Summary Operations
2775	NO	N/A	20553#3	CAT-MUL	38547/154(38701)	-0.0992704	-0.271228	0.0632696	0.244065	LOGISTIC-BINARY	Methods of self-harm used: Stopping prescribed medication	100089	Online follow-up	Mental health	146	Self-harm behaviours	146	Online follow-up > Mental health > Self-harm behaviours
2776	NO	N/A	20277#3215	CAT-MUL	97735/122(97857)	-0.111508	-0.305693	0.0703728	0.244349	LOGISTIC-BINARY	Job code at visit: Chiropodists	100000	UK Biobank Assessment Centre	Verbal interview	100073	Employment	100073	UK Biobank Assessment Centre > Verbal interview > Employment
2777	NO	N/A	20471	CAT-SIN	36916/1422(38338)	0.0312257	-0.0217725	0.0834048	0.244446	LOGISTIC-BINARY	Ever seen an un-real vision	100089	Online follow-up	Mental health	144	Unusual and psychotic experiences	144	Online follow-up > Mental health > Unusual and psychotic experiences
2778	NO	N/A	41200#J389	CAT-MUL	111521/65(111586)	-0.15666	-0.43361	0.0958393	0.244647	LOGISTIC-BINARY	Operative procedures - main OPCS4: J38.9 Unspecified endoscopic incision of sphincter of Oddi	100091	Health-related outcomes	Hospital inpatient	2005	Summary Operations	2005	Health-related outcomes > Hospital inpatient > Summary Operations
2779	NO	N/A	27350	CONTINUOUS	13002	0.00989341	-0.00677435	0.0265612	0.244658	LINEAR	Area of G-oc-temp-med-Lingual (left hemisphere)	100000	UK Biobank Assessment Centre	Imaging	100	Brain MRI	197	UK Biobank Assessment Centre > Imaging > Brain MRI > T1 structural brain MRI > Freesurfer a2009s
2780	NO	N/A	41200#G421	CAT-MUL	111575/11(111586)	0.30577	-0.250505	0.795804	0.244921	LOGISTIC-BINARY	Operative procedures - main OPCS4: G42.1 Fibreoptic endoscopic submucosal resection of lesion of upper gastrointestinal tract	100091	Health-related outcomes	Hospital inpatient	2005	Summary Operations	2005	Health-related outcomes > Hospital inpatient > Summary Operations
2781	NO	N/A	20003#1140878308	CAT-MUL	111564/12(111576)	-0.420263	-1.22739	0.2083	0.244921	LOGISTIC-BINARY	Treatment/medication code: aveeno cream	100000	UK Biobank Assessment Centre	Verbal interview	100075	Medications	100075	UK Biobank Assessment Centre > Verbal interview > Medications
2782	NO	N/A	40006#D012	CAT-MUL	111559/27(111586)	0.203877	-0.158772	0.533198	0.245074	LOGISTIC-BINARY	Type of cancer: ICD10: D01.2 Rectum	100091	Health-related outcomes	Cancer register	100092	Cancer register	100092	Health-related outcomes > Cancer register
2783	NO	N/A	41200#B371	CAT-MUL	111451/135(111586)	0.0954635	-0.069838	0.252663	0.245259	LOGISTIC-BINARY	Operative procedures - main OPCS4: B37.1 Aspiration of lesion of breast	100091	Health-related outcomes	Hospital inpatient	2005	Summary Operations	2005	Health-related outcomes > Hospital inpatient > Summary Operations
2784	NO	N/A	27290	CONTINUOUS	13002	-0.0102455	-0.0275286	0.00703761	0.245264	LINEAR	Mean thickness of rostralanteriorcingulate (right hemisphere)	100000	UK Biobank Assessment Centre	Imaging	100	Brain MRI	196	UK Biobank Assessment Centre > Imaging > Brain MRI > T1 structural brain MRI > Freesurfer DKT
2785	NO	N/A	41200#W291	CAT-MUL	111574/12(111586)	-0.424042	-1.23681	0.21121	0.245276	LOGISTIC-BINARY	Operative procedures - main OPCS4: W29.1 Application of skeletal traction to bone NEC	100091	Health-related outcomes	Hospital inpatient	2005	Summary Operations	2005	Health-related outcomes > Hospital inpatient > Summary Operations
2786	NO	N/A	40011#9698	CAT-MUL	111573/13(111586)	-0.399673	-1.16163	0.202915	0.245349	LOGISTIC-BINARY	Histology of cancer tumour: Follicular lymphoma, grade 3	100091	Health-related outcomes	Cancer register	100092	Cancer register	100092	Health-related outcomes > Cancer register
2787	NO	N/A	22601#23213026	CAT-MUL	28206/442(28648)	0.05437	-0.0387177	0.144868	0.245464	LOGISTIC-BINARY	Job coding: scientific researcher, scientific officer, medical research associate, experimental officer	100089	Online follow-up	Work environment	130	Employment history	130	Online follow-up > Work environment > Employment history
2788	NO	N/A	22617#2321	CAT-MUL	28206/442(28648)	0.05437	-0.0387177	0.144868	0.245464	LOGISTIC-BINARY	Job code - historical: Scientific researchers	100089	Online follow-up	Work environment	130	Employment history	130	Online follow-up > Work environment > Employment history
2789	NO	N/A	41200#U294	CAT-MUL	111567/19(111586)	0.237465	-0.189561	0.619578	0.245685	LOGISTIC-BINARY	Operative procedures - main OPCS4: U29.4 Water deprivation test	100091	Health-related outcomes	Hospital inpatient	2005	Summary Operations	2005	Health-related outcomes > Hospital inpatient > Summary Operations
2790	NO	N/A	26952	CONTINUOUS	13002	0.00921895	-0.00634874	0.0247866	0.245757	LINEAR	Area of superiortemporal (left hemisphere)	100000	UK Biobank Assessment Centre	Imaging	100	Brain MRI	193	UK Biobank Assessment Centre > Imaging > Brain MRI > T1 structural brain MRI > Freesurfer desikan pial
2791	NO	N/A	22601#42123299	CAT-MUL	28478/170(28648)	0.0858455	-0.0624514	0.22781	0.245793	LOGISTIC-BINARY	Job coding: legal secretary	100089	Online follow-up	Work environment	130	Employment history	130	Online follow-up > Work environment > Employment history
2792	NO	N/A	22601#24342863	CAT-MUL	28625/23(28648)	-0.281294	-0.801735	0.157181	0.245864	LOGISTIC-BINARY	Job coding: surveyor in mining/minerals, energy production or water supply	100089	Online follow-up	Work environment	130	Employment history	130	Online follow-up > Work environment > Employment history
2793	NO	N/A	41200#W288	CAT-MUL	111572/14(111586)	-0.38357	-1.11366	0.198073	0.245871	LOGISTIC-BINARY	Operative procedures - main OPCS4: W28.8 Other specified other internal fixation of bone	100091	Health-related outcomes	Hospital inpatient	2005	Summary Operations	2005	Health-related outcomes > Hospital inpatient > Summary Operations
2794	NO	N/A	41200#E361	CAT-MUL	111409/177(111586)	0.083661	-0.0609362	0.222045	0.245986	LOGISTIC-BINARY	Operative procedures - main OPCS4: E36.1 Diagnostic endoscopic examination of larynx and biopsy of lesion of larynx	100091	Health-related outcomes	Hospital inpatient	2005	Summary Operations	2005	Health-related outcomes > Hospital inpatient > Summary Operations
2795	NO	N/A	22601#91322983	CAT-MUL	28613/35(28648)	-0.22043	-0.619649	0.129509	0.246118	LOGISTIC-BINARY	Job coding: factory cleaner/industrial cleaner in some other setting	100089	Online follow-up	Work environment	130	Employment history	130	Online follow-up > Work environment > Employment history
2796	NO	N/A	41200#P239	CAT-MUL	111568/18(111586)	-0.320627	-0.919941	0.174773	0.246156	LOGISTIC-BINARY	Operative procedures - main OPCS4: P23.9 Unspecified other repair of prolapse of vagina	100091	Health-related outcomes	Hospital inpatient	2005	Summary Operations	2005	Health-related outcomes > Hospital inpatient > Summary Operations
2797	NO	N/A	41200#P232	CAT-MUL	111057/529(111586)	-0.0518754	-0.140893	0.0345582	0.246276	LOGISTIC-BINARY	Operative procedures - main OPCS4: P23.2 Anterior colporrhaphy NEC	100091	Health-related outcomes	Hospital inpatient	2005	Summary Operations	2005	Health-related outcomes > Hospital inpatient > Summary Operations
2798	NO	N/A	41200#V331	CAT-MUL	111518/68(111586)	-0.151957	-0.421175	0.0941186	0.246321	LOGISTIC-BINARY	Operative procedures - main OPCS4: V33.1 Primary laminectomy excision of lumbar intervertebral disc	100091	Health-related outcomes	Hospital inpatient	2005	Summary Operations	2005	Health-related outcomes > Hospital inpatient > Summary Operations
2799	NO	N/A	20003#1141146138	CAT-MUL	111306/270(111576)	0.0684443	-0.0494982	0.182187	0.246523	LOGISTIC-BINARY	Treatment/medication code: lipitor 10mg tablet	100000	UK Biobank Assessment Centre	Verbal interview	100075	Medications	100075	UK Biobank Assessment Centre > Verbal interview > Medications
2800	NO	N/A	41200#S101	CAT-MUL	111575/11(111586)	-0.439001	-1.28874	0.217594	0.246744	LOGISTIC-BINARY	Operative procedures - main OPCS4: S10.1 Cauterisation of lesion of skin of head or neck NEC	100091	Health-related outcomes	Hospital inpatient	2005	Summary Operations	2005	Health-related outcomes > Hospital inpatient > Summary Operations
2801	NO	N/A	41200#D152	CAT-MUL	111543/43(111586)	0.16391	-0.125826	0.431198	0.246759	LOGISTIC-BINARY	Operative procedures - main OPCS4: D15.2 Suction clearance of middle ear	100091	Health-related outcomes	Hospital inpatient	2005	Summary Operations	2005	Health-related outcomes > Hospital inpatient > Summary Operations
2802	NO	N/A	22617#5231	CAT-MUL	28413/235(28648)	0.0743761	-0.0541029	0.198114	0.247293	LOGISTIC-BINARY	Job code - historical: Motor mechanics, auto engineers	100089	Online follow-up	Work environment	130	Employment history	130	Online follow-up > Work environment > Employment history
2803	NO	N/A	131276	DATE	111525/61(111586)	0.138525	-0.105151	0.365603	0.247314	LOGISTIC-BINARY	Date I05 first reported (rheumatic mitral valve diseases)	2409	Health-related outcomes	First occurrences		First occurrences	2409	Health-related outcomes > First occurrences > Circulatory system disorders
2804	NO	N/A	20003#1141145896	CAT-MUL	111545/31(111576)	-0.23548	-0.665463	0.137296	0.247317	LOGISTIC-BINARY	Treatment/medication code: letrozole	100000	UK Biobank Assessment Centre	Verbal interview	100075	Medications	100075	UK Biobank Assessment Centre > Verbal interview > Medications
2805	NO	N/A	20003#1141181562	CAT-MUL	111550/26(111576)	-0.259853	-0.738028	0.149034	0.247406	LOGISTIC-BINARY	Treatment/medication code: benadryl one a day 10mg tablet	100000	UK Biobank Assessment Centre	Verbal interview	100075	Medications	100075	UK Biobank Assessment Centre > Verbal interview > Medications
2806	NO	N/A	20277#4211	CAT-MUL	97461/396(97857)	-0.0600046	-0.16349	0.0399863	0.24745	LOGISTIC-BINARY	Job code at visit: Medical secretaries	100000	UK Biobank Assessment Centre	Verbal interview	100073	Employment	100073	UK Biobank Assessment Centre > Verbal interview > Employment
2807	NO	N/A	27145	CONTINUOUS	13002	0.0095693	-0.00665225	0.0257908	0.247573	LINEAR	Area of cuneus (left hemisphere)	100000	UK Biobank Assessment Centre	Imaging	100	Brain MRI	196	UK Biobank Assessment Centre > Imaging > Brain MRI > T1 structural brain MRI > Freesurfer DKT
2808	NO	N/A	22601#35623213	CAT-MUL	28531/117(28648)	0.101881	-0.0756767	0.270317	0.247635	LOGISTIC-BINARY	Job coding: personnel or industrial relations officer, recruitment consultant	100089	Online follow-up	Work environment	130	Employment history	130	Online follow-up > Work environment > Employment history
2809	NO	N/A	40006#C55	CAT-MUL	111576/10(111586)	0.316989	-0.265508	0.827414	0.247667	LOGISTIC-BINARY	Type of cancer: ICD10: C55 Malignant neoplasm of uterus, part unspecified	100091	Health-related outcomes	Cancer register	100092	Cancer register	100092	Health-related outcomes > Cancer register
2810	NO	N/A	131220	DATE	111512/74(111586)	-0.14532	-0.403152	0.091267	0.248002	LOGISTIC-BINARY	Date H59 first reported (postprocedural disorders of eye and adnexa, not elsewhere classified)	2407	Health-related outcomes	First occurrences		First occurrences	2407	Health-related outcomes > First occurrences > Eye and adnexa disorders
2811	NO	N/A	41200#X394	CAT-MUL	111562/24(111586)	-0.272359	-0.776424	0.155071	0.248059	LOGISTIC-BINARY	Operative procedures - main OPCS4: X39.4 Inhalation administration of therapeutic substance	100091	Health-related outcomes	Hospital inpatient	2005	Summary Operations	2005	Health-related outcomes > Hospital inpatient > Summary Operations
2812	NO	N/A	23259	CONTINUOUS	12935	0.00701676	-0.00489082	0.0189243	0.24809	LINEAR	Arms tissue fat percentage	100000	UK Biobank Assessment Centre	Imaging	103	DXA assessment	124	UK Biobank Assessment Centre > Imaging > DXA assessment > Body composition by DXA
2813	NO	N/A	41200#X318	CAT-MUL	111560/26(111586)	-0.259279	-0.737179	0.149348	0.248175	LOGISTIC-BINARY	Operative procedures - main OPCS4: X31.8 Other specified injection of radiocontrast material	100091	Health-related outcomes	Hospital inpatient	2005	Summary Operations	2005	Health-related outcomes > Hospital inpatient > Summary Operations
2814	NO	N/A	41200#Q328	CAT-MUL	111575/11(111586)	-0.440297	-1.29274	0.220343	0.248239	LOGISTIC-BINARY	Operative procedures - main OPCS4: Q32.8 Other specified operations on fimbria	100091	Health-related outcomes	Hospital inpatient	2005	Summary Operations	2005	Health-related outcomes > Hospital inpatient > Summary Operations
2815	NO	N/A	26927	CONTINUOUS	13002	0.00959801	-0.00670095	0.025897	0.248408	LINEAR	Area of cuneus (left hemisphere)	100000	UK Biobank Assessment Centre	Imaging	100	Brain MRI	193	UK Biobank Assessment Centre > Imaging > Brain MRI > T1 structural brain MRI > Freesurfer desikan pial
2816	NO	N/A	26989	CONTINUOUS	13002	0.0101278	-0.00707165	0.0273272	0.248431	LINEAR	Grey-white contrast in unknown (left hemisphere)	100000	UK Biobank Assessment Centre	Imaging	100	Brain MRI	194	UK Biobank Assessment Centre > Imaging > Brain MRI > T1 structural brain MRI > Freesurfer desikan gw
2817	NO	N/A	120118	CAT-SIN	26078/15555(41633)	0.0117845	-0.00824341	0.0317831	0.24845	LOGISTIC-BINARY	Suffered from fatigue or exhaustion in the last week	154	Online follow-up	Experience of pain		Experience of pain	154	Online follow-up > Experience of pain
2818	NO	N/A	22038	CONTINUOUS	91156	0.00381598	-0.00267083	0.0103028	0.248914	LINEAR	MET minutes per week for moderate activity	100000	UK Biobank Assessment Centre	Touchscreen	100050	Lifestyle and environment	54	UK Biobank Assessment Centre > Touchscreen > Lifestyle and environment > Physical activity > MET Scores
2819	NO	N/A	22601#35623260	CAT-MUL	28620/28(28648)	-0.248106	-0.704656	0.144744	0.248936	LOGISTIC-BINARY	Job coding: personnel or industrial relations officer, recruitment consultant	100089	Online follow-up	Work environment	130	Employment history	130	Online follow-up > Work environment > Employment history
2820	NO	N/A	20003#1140867876	CAT-MUL	111382/194(111576)	0.0798395	-0.0589261	0.212807	0.248947	LOGISTIC-BINARY	Treatment/medication code: prozac 20mg capsule	100000	UK Biobank Assessment Centre	Verbal interview	100075	Medications	100075	UK Biobank Assessment Centre > Verbal interview > Medications
2821	NO	N/A	20277#2129	CAT-MUL	97542/315(97857)	-0.0675736	-0.184774	0.0451673	0.249036	LOGISTIC-BINARY	Job code at visit: Engineering professionals n.e.c.	100000	UK Biobank Assessment Centre	Verbal interview	100073	Employment	100073	UK Biobank Assessment Centre > Verbal interview > Employment
2822	NO	N/A	5843-3	CAT-SIN	7902/8723	-999	-999	-999	0.249038	MULTINOMIAL-LOGISTIC	Which eye(s) affected by myopia (short sight)	100000	UK Biobank Assessment Centre	Touchscreen	100036	Health and medical history	100041	UK Biobank Assessment Centre > Touchscreen > Health and medical history > Eyesight
2823	NO	N/A	120017	CAT-SIN	39235/2607(41842)	-0.0236733	-0.0641744	0.0163658	0.249202	LOGISTIC-BINARY	Ever had pelvic pain	154	Online follow-up	Experience of pain		Experience of pain	154	Online follow-up > Experience of pain
2824	NO	N/A	27195	CONTINUOUS	13002	-0.0100896	-0.0272534	0.00707428	0.24924	LINEAR	Mean thickness of precentral (left hemisphere)	100000	UK Biobank Assessment Centre	Imaging	100	Brain MRI	196	UK Biobank Assessment Centre > Imaging > Brain MRI > T1 structural brain MRI > Freesurfer DKT
2825	NO	N/A	20277#4114	CAT-MUL	97591/266(97857)	-0.0735805	-0.201523	0.04902	0.249289	LOGISTIC-BINARY	Job code at visit: Officers of non-governmental organisations	100000	UK Biobank Assessment Centre	Verbal interview	100073	Employment	100073	UK Biobank Assessment Centre > Verbal interview > Employment
2826	NO	N/A	27018	CONTINUOUS	13002	-0.00995828	-0.0269025	0.00698594	0.249343	LINEAR	Grey-white contrast in superiortemporal (left hemisphere)	100000	UK Biobank Assessment Centre	Imaging	100	Brain MRI	194	UK Biobank Assessment Centre > Imaging > Brain MRI > T1 structural brain MRI > Freesurfer desikan gw
2827	NO	N/A	41200#F161	CAT-MUL	111521/65(111586)	0.134606	-0.103007	0.356398	0.249423	LOGISTIC-BINARY	Operative procedures - main OPCS4: F16.1 Drainage of abscess of alveolus of tooth	100091	Health-related outcomes	Hospital inpatient	2005	Summary Operations	2005	Health-related outcomes > Hospital inpatient > Summary Operations
2828	NO	N/A	20087#169	CAT-MUL	16117/174(16291)	-0.0921844	-0.253501	0.0606998	0.249537	LOGISTIC-BINARY	Types of spread used on bread/crackers: Unknown olive spread on bread/crackers	100089	Online follow-up	Diet by 24-hour recall	100101	Bread/pasta/rice yesterday	100101	Online follow-up > Diet by 24-hour recall > Bread/pasta/rice yesterday
2829	NO	N/A	20003#1140865634	CAT-MUL	107824/3752(111576)	0.018977	-0.0134899	0.0511286	0.249624	LOGISTIC-BINARY	Treatment/medication code: omeprazole	100000	UK Biobank Assessment Centre	Verbal interview	100075	Medications	100075	UK Biobank Assessment Centre > Verbal interview > Medications
2830	NO	N/A	20553#2	CAT-MUL	38674/27(38701)	-0.254984	-0.725515	0.149191	0.249869	LOGISTIC-BINARY	Methods of self-harm used: Swallowing dangerous objects or products	100089	Online follow-up	Mental health	146	Self-harm behaviours	146	Online follow-up > Mental health > Self-harm behaviours
2831	NO	N/A	120057	INTEGER	15076	-0.00932439	-0.0252078	0.00655906	0.249878	LINEAR	Days per month having headaches when they were at their worst	154	Online follow-up	Experience of pain		Experience of pain	154	Online follow-up > Experience of pain
2832	NO	N/A	27501	CONTINUOUS	13002	0.00968077	-0.00681107	0.0261726	0.249912	LINEAR	Volume of G-pariet-inf-Angular (left hemisphere)	100000	UK Biobank Assessment Centre	Imaging	100	Brain MRI	197	UK Biobank Assessment Centre > Imaging > Brain MRI > T1 structural brain MRI > Freesurfer a2009s
2833	NO	N/A	20003#1141168318	CAT-MUL	111331/245(111576)	0.0711377	-0.0524915	0.190181	0.250133	LOGISTIC-BINARY	Treatment/medication code: clopidogrel	100000	UK Biobank Assessment Centre	Verbal interview	100075	Medications	100075	UK Biobank Assessment Centre > Verbal interview > Medications
2834	NO	N/A	20277#8131	CAT-MUL	97787/70(97857)	-0.14851	-0.413578	0.0941436	0.250222	LOGISTIC-BINARY	Job code at visit: Assemblers (electrical products)	100000	UK Biobank Assessment Centre	Verbal interview	100073	Employment	100073	UK Biobank Assessment Centre > Verbal interview > Employment
2835	NO	N/A	27567	CONTINUOUS	13002	0.00957195	-0.00674547	0.0258894	0.250231	LINEAR	Area of G-Ins-lg+S-cent-ins (right hemisphere)	100000	UK Biobank Assessment Centre	Imaging	100	Brain MRI	197	UK Biobank Assessment Centre > Imaging > Brain MRI > T1 structural brain MRI > Freesurfer a2009s
2836	NO	N/A	41200#X701	CAT-MUL	111311/275(111586)	0.067247	-0.0495471	0.179884	0.250253	LOGISTIC-BINARY	Operative procedures - main OPCS4: X70.1 Procurement of drugs for chemotherapy for neoplasm for regimens in Band 1	100091	Health-related outcomes	Hospital inpatient	2005	Summary Operations	2005	Health-related outcomes > Hospital inpatient > Summary Operations
2837	NO	N/A	20090#360	CAT-MUL	15615/676(16291)	-0.0461301	-0.125783	0.031555	0.250284	LOGISTIC-BINARY	Type of fat/oil used in cooking: Spreadable butter	100089	Online follow-up	Diet by 24-hour recall	100110	Spreads/sauces/cooking oils yesterday	100110	Online follow-up > Diet by 24-hour recall > Spreads/sauces/cooking oils yesterday
2838	NO	N/A	41200#Q259	CAT-MUL	111570/16(111586)	0.258021	-0.212827	0.676681	0.250292	LOGISTIC-BINARY	Operative procedures - main OPCS4: Q25.9 Unspecified partial excision of fallopian tube	100091	Health-related outcomes	Hospital inpatient	2005	Summary Operations	2005	Health-related outcomes > Hospital inpatient > Summary Operations
2839	NO	N/A	25532	CONTINUOUS	12266	-0.0103728	-0.028058	0.00731231	0.250295	LINEAR	Weighted-mean MD in tract medial lemniscus (left)	100000	UK Biobank Assessment Centre	Imaging	100	Brain MRI	135	UK Biobank Assessment Centre > Imaging > Brain MRI > Diffusion brain MRI > dMRI weighted means
2840	NO	N/A	41200#X962	CAT-MUL	111561/25(111586)	-0.263624	-0.752711	0.153082	0.250391	LOGISTIC-BINARY	Operative procedures - main OPCS4: X96.2 Allergen immunotherapy drugs Band 1	100091	Health-related outcomes	Hospital inpatient	2005	Summary Operations	2005	Health-related outcomes > Hospital inpatient > Summary Operations
2841	NO	N/A	41200#H358	CAT-MUL	111562/24(111586)	0.211988	-0.170864	0.557553	0.250516	LOGISTIC-BINARY	Operative procedures - main OPCS4: H35.8 Other specified fixation of rectum for prolapse	100091	Health-related outcomes	Hospital inpatient	2005	Summary Operations	2005	Health-related outcomes > Hospital inpatient > Summary Operations
2842	NO	N/A	41200#G162	CAT-MUL	111570/16(111586)	-0.344135	-0.999678	0.187747	0.250542	LOGISTIC-BINARY	Operative procedures - main OPCS4: G16.2 Diagnostic fibreoptic endoscopic ultrasound examination of oesophagus	100091	Health-related outcomes	Hospital inpatient	2005	Summary Operations	2005	Health-related outcomes > Hospital inpatient > Summary Operations
2843	NO	N/A	23068	CAT-SIN	2021/140(2161)	0.0994725	-0.074033	0.265939	0.2506	LOGISTIC-BINARY	HPV 16 Definition I seropositivity for Human Papillomavirus type-16	100078	Biological samples	Assay results	100080	Blood assays	51428	Biological samples > Assay results > Blood assays > Infectious Diseases
2844	NO	N/A	20277#9121	CAT-MUL	97724/133(97857)	0.0953324	-0.07158	0.254154	0.250623	LOGISTIC-BINARY	Job code at visit: Labourers in building and woodworking trades	100000	UK Biobank Assessment Centre	Verbal interview	100073	Employment	100073	UK Biobank Assessment Centre > Verbal interview > Employment
2845	NO	N/A	22416	CONTINUOUS	2214	-0.0163147	-0.0441569	0.0115275	0.250633	LINEAR	Total lean tissue volume	100000	UK Biobank Assessment Centre	Imaging	105	Abdominal MRI	149	UK Biobank Assessment Centre > Imaging > Abdominal MRI > Abdominal composition
2846	NO	N/A	20003#1140876384	CAT-MUL	111561/15(111576)	0.262582	-0.217381	0.688882	0.250744	LOGISTIC-BINARY	Treatment/medication code: glandosane plain spray	100000	UK Biobank Assessment Centre	Verbal interview	100075	Medications	100075	UK Biobank Assessment Centre > Verbal interview > Medications
2847	NO	N/A	6154#3	CAT-MUL	82722/27674(110396)	-0.0080437	-0.0217973	0.00567904	0.251145	LOGISTIC-BINARY	Medication for pain relief, constipation, heartburn: Paracetamol	100000	UK Biobank Assessment Centre	Touchscreen	100036	Health and medical history	100045	UK Biobank Assessment Centre > Touchscreen > Health and medical history > Medication
2848	NO	N/A	41200#H561	CAT-MUL	111524/62(111586)	0.136571	-0.10558	0.36236	0.251217	LOGISTIC-BINARY	Operative procedures - main OPCS4: H56.1 Biopsy of lesion of anus	100091	Health-related outcomes	Hospital inpatient	2005	Summary Operations	2005	Health-related outcomes > Hospital inpatient > Summary Operations
2849	NO	N/A	6153#5	CAT-MUL	56781/4307(61088)	0.0182417	-0.0130503	0.0492737	0.251219	LOGISTIC-BINARY	Medication for cholesterol, blood pressure, diabetes, or take exogenous hormones: Oral contraceptive pill or minipill	100000	UK Biobank Assessment Centre	Touchscreen	100036	Health and medical history	100045	UK Biobank Assessment Centre > Touchscreen > Health and medical history > Medication
2850	NO	N/A	41200#W785	CAT-MUL	111552/34(111586)	0.180603	-0.143379	0.477046	0.251381	LOGISTIC-BINARY	Operative procedures - main OPCS4: W78.5 Release of contracture of elbow joint	100091	Health-related outcomes	Hospital inpatient	2005	Summary Operations	2005	Health-related outcomes > Hospital inpatient > Summary Operations
2851	NO	N/A	27341	CONTINUOUS	13002	0.00980325	-0.00695209	0.0265586	0.251466	LINEAR	Area of G-front-inf-Orbital (left hemisphere)	100000	UK Biobank Assessment Centre	Imaging	100	Brain MRI	197	UK Biobank Assessment Centre > Imaging > Brain MRI > T1 structural brain MRI > Freesurfer a2009s
2852	NO	N/A	6155#4	CAT-MUL	108529/2696(111225)	-0.0226264	-0.0615463	0.0158162	0.251527	LOGISTIC-BINARY	Vitamin and mineral supplements: Vitamin D	100000	UK Biobank Assessment Centre	Touchscreen	100036	Health and medical history	100045	UK Biobank Assessment Centre > Touchscreen > Health and medical history > Medication
2853	NO	N/A	41200#P233	CAT-MUL	111118/468(111586)	0.0518104	-0.0380444	0.139176	0.251602	LOGISTIC-BINARY	Operative procedures - main OPCS4: P23.3 Posterior colporrhaphy NEC	100091	Health-related outcomes	Hospital inpatient	2005	Summary Operations	2005	Health-related outcomes > Hospital inpatient > Summary Operations
2854	NO	N/A	23464	CONTINUOUS	62358	-0.00431376	-0.0116896	0.00306206	0.251671	LINEAR	Total Concentration of Branched-Chain Amino Acids (Leucine + Isoleucine + Valine)	220	Biological samples	Blood assays		Blood assays	220	Biological samples > Blood assays > NMR metabolomics
2855	NO	N/A	41200#H489	CAT-MUL	111553/33(111586)	-0.22398	-0.63555	0.135033	0.251795	LOGISTIC-BINARY	Operative procedures - main OPCS4: H48.9 Unspecified excision of lesion of anus	100091	Health-related outcomes	Hospital inpatient	2005	Summary Operations	2005	Health-related outcomes > Hospital inpatient > Summary Operations
2856	NO	N/A	41200#W891	CAT-MUL	111376/210(111586)	-0.0824823	-0.227122	0.055293	0.251821	LOGISTIC-BINARY	Operative procedures - main OPCS4: W89.1 Endoscopic chondroplasty NEC	100091	Health-related outcomes	Hospital inpatient	2005	Summary Operations	2005	Health-related outcomes > Hospital inpatient > Summary Operations
2857	NO	N/A	40006#C241	CAT-MUL	111576/10(111586)	-0.462659	-1.37498	0.231081	0.251825	LOGISTIC-BINARY	Type of cancer: ICD10: C24.1 Ampulla of Vater	100091	Health-related outcomes	Cancer register	100092	Cancer register	100092	Health-related outcomes > Cancer register
2858	NO	N/A	20090#353	CAT-MUL	10713/5578(16291)	-0.0190164	-0.0516138	0.0134595	0.251958	LOGISTIC-BINARY	Type of fat/oil used in cooking: Olive oil	100089	Online follow-up	Diet by 24-hour recall	100110	Spreads/sauces/cooking oils yesterday	100110	Online follow-up > Diet by 24-hour recall > Spreads/sauces/cooking oils yesterday
2859	NO	N/A	20003#1140860790	CAT-MUL	111564/12(111576)	0.288339	-0.242661	0.757774	0.251973	LOGISTIC-BINARY	Treatment/medication code: enalapril maleate+hydrochlorothiazide 20mg/12.5mg tablet	100000	UK Biobank Assessment Centre	Verbal interview	100075	Medications	100075	UK Biobank Assessment Centre > Verbal interview > Medications
2860	NO	N/A	20003#1141165512	CAT-MUL	111561/15(111576)	0.262046	-0.21819	0.68916	0.252245	LOGISTIC-BINARY	Treatment/medication code: kapake capsule	100000	UK Biobank Assessment Centre	Verbal interview	100075	Medications	100075	UK Biobank Assessment Centre > Verbal interview > Medications
2861	NO	N/A	25739	CONTINUOUS	12396	0.00922825	-0.00657203	0.0250285	0.252297	LINEAR	Discrepancy between rfMRI brain image and T1 brain image	100000	UK Biobank Assessment Centre	Imaging	100	Brain MRI	111	UK Biobank Assessment Centre > Imaging > Brain MRI > Resting functional brain MRI
2862	NO	N/A	41200#G321	CAT-MUL	111535/51(111586)	-0.175895	-0.494423	0.110335	0.252391	LOGISTIC-BINARY	Operative procedures - main OPCS4: G32.1 Bypass of stomach by anastomosis of stomach to transposed jejunum	100091	Health-related outcomes	Hospital inpatient	2005	Summary Operations	2005	Health-related outcomes > Hospital inpatient > Summary Operations
2863	NO	N/A	41200#E352	CAT-MUL	111559/27(111586)	-0.250734	-0.716162	0.148692	0.252397	LOGISTIC-BINARY	Operative procedures - main OPCS4: E35.2 Endoscopic resection of lesion of larynx	100091	Health-related outcomes	Hospital inpatient	2005	Summary Operations	2005	Health-related outcomes > Hospital inpatient > Summary Operations
2864	NO	N/A	25039	CONTINUOUS	11811	-0.0105644	-0.0286582	0.00752932	0.252446	LINEAR	Median T2star in accumbens (right)	100000	UK Biobank Assessment Centre	Imaging	100	Brain MRI	109	UK Biobank Assessment Centre > Imaging > Brain MRI > Susceptibility weighted brain MRI
2865	NO	N/A	22601#61223417	CAT-MUL	28434/214(28648)	0.0756535	-0.0565826	0.202809	0.252494	LOGISTIC-BINARY	Job coding: childminder, au pair, children's nanny	100089	Online follow-up	Work environment	130	Employment history	130	Online follow-up > Work environment > Employment history
2866	NO	N/A	41200#C082	CAT-MUL	111575/11(111586)	0.301774	-0.257847	0.791906	0.252609	LOGISTIC-BINARY	Operative procedures - main OPCS4: C08.2 Open reduction of fracture of orbit	100091	Health-related outcomes	Hospital inpatient	2005	Summary Operations	2005	Health-related outcomes > Hospital inpatient > Summary Operations
2867	NO	N/A	23329	CONTINUOUS	12882	0.00784357	-0.00559763	0.0212848	0.252712	LINEAR	Femur shaft bone area (left)	100000	Assessment Centre	Imaging	103	DXA assessment	125	Assessment Centre > Imaging > DXA assessment > Bone size, mineral and density by DXA
2868	NO	N/A	41200#T982	CAT-MUL	111571/15(111586)	0.26538	-0.221866	0.6982	0.252737	LOGISTIC-BINARY	Operative procedures - main OPCS4: T98.2 Repair of recurrent ventral hernia using insert of prosthetic material	100091	Health-related outcomes	Hospital inpatient	2005	Summary Operations	2005	Health-related outcomes > Hospital inpatient > Summary Operations
2869	NO	N/A	40011#8310	CAT-MUL	111425/161(111586)	0.0862695	-0.0651535	0.230867	0.252746	LOGISTIC-BINARY	Histology of cancer tumour: Clear cell adenocarcinoma	100091	Health-related outcomes	Cancer register	100092	Cancer register	100092	Health-related outcomes > Cancer register
2870	NO	N/A	20003#1141194224	CAT-MUL	111509/67(111576)	-0.151326	-0.423309	0.096936	0.252752	LOGISTIC-BINARY	Treatment/medication code: allergy relief antihistamine 4mg tablet	100000	UK Biobank Assessment Centre	Verbal interview	100075	Medications	100075	UK Biobank Assessment Centre > Verbal interview > Medications
2871	NO	N/A	41200#H053	CAT-MUL	111559/27(111586)	-0.250858	-0.716954	0.148971	0.252768	LOGISTIC-BINARY	Operative procedures - main OPCS4: H05.3 Total colectomy and ileostomy NEC	100091	Health-related outcomes	Hospital inpatient	2005	Summary Operations	2005	Health-related outcomes > Hospital inpatient > Summary Operations
2872	NO	N/A	27595	CONTINUOUS	13002	0.00943815	-0.00673935	0.0256156	0.252822	LINEAR	Area of S-central (right hemisphere)	100000	UK Biobank Assessment Centre	Imaging	100	Brain MRI	197	UK Biobank Assessment Centre > Imaging > Brain MRI > T1 structural brain MRI > Freesurfer a2009s
2873	NO	N/A	20003#1140909578	CAT-MUL	111525/51(111576)	-0.175171	-0.492498	0.11043	0.252963	LOGISTIC-BINARY	Treatment/medication code: losec 10mg capsule	100000	UK Biobank Assessment Centre	Verbal interview	100075	Medications	100075	UK Biobank Assessment Centre > Verbal interview > Medications
2874	NO	N/A	26744	CONTINUOUS	13002	0.00887893	-0.00635014	0.024108	0.253137	LINEAR	Area of precentral (left hemisphere)	100000	UK Biobank Assessment Centre	Imaging	100	Brain MRI	192	UK Biobank Assessment Centre > Imaging > Brain MRI > T1 structural brain MRI > Freesurfer desikan white
2875	NO	N/A	41200#W244	CAT-MUL	111568/18(111586)	0.241249	-0.199509	0.635899	0.253181	LOGISTIC-BINARY	Operative procedures - main OPCS4: W24.4 Closed reduction of fracture of small bone and fixation using screw	100091	Health-related outcomes	Hospital inpatient	2005	Summary Operations	2005	Health-related outcomes > Hospital inpatient > Summary Operations
2876	NO	N/A	40006#C343	CAT-MUL	111512/74(111586)	-0.143096	-0.399769	0.0925027	0.253265	LOGISTIC-BINARY	Type of cancer: ICD10: C34.3 Lower lobe, bronchus or lung	100091	Health-related outcomes	Cancer register	100092	Cancer register	100092	Health-related outcomes > Cancer register
2877	NO	N/A	41200#T438	CAT-MUL	111559/27(111586)	0.199955	-0.162104	0.528454	0.25331	LOGISTIC-BINARY	Operative procedures - main OPCS4: T43.8 Other specified diagnostic endoscopic examination of peritoneum	100091	Health-related outcomes	Hospital inpatient	2005	Summary Operations	2005	Health-related outcomes > Hospital inpatient > Summary Operations
2878	NO	N/A	41200#W698	CAT-MUL	111574/12(111586)	0.288004	-0.244804	0.757405	0.253367	LOGISTIC-BINARY	Operative procedures - main OPCS4: W69.8 Other specified open operations on synovial membrane of joint	100091	Health-related outcomes	Hospital inpatient	2005	Summary Operations	2005	Health-related outcomes > Hospital inpatient > Summary Operations
2879	NO	N/A	22601#32323112	CAT-MUL	28602/46(28648)	-0.185071	-0.521737	0.116201	0.2534	LOGISTIC-BINARY	Job coding: benefits advisor, citizens advice bureau adviser, debt counsellor	100089	Online follow-up	Work environment	130	Employment history	130	Online follow-up > Work environment > Employment history
2880	NO	N/A	20003#1141180936	CAT-MUL	111566/10(111576)	-0.461981	-1.37459	0.23451	0.253834	LOGISTIC-BINARY	Treatment/medication code: calcium carbonate+colecalciferol 1.25g/5micrograms tablet	100000	UK Biobank Assessment Centre	Verbal interview	100075	Medications	100075	UK Biobank Assessment Centre > Verbal interview > Medications
2881	NO	N/A	40006#C621	CAT-MUL	111536/50(111586)	0.150255	-0.118702	0.399484	0.253996	LOGISTIC-BINARY	Type of cancer: ICD10: C62.1 Descended testis	100091	Health-related outcomes	Cancer register	100092	Cancer register	100092	Health-related outcomes > Cancer register
2882	NO	N/A	22601#41123205	CAT-MUL	27301/1347(28648)	-0.0323135	-0.0883188	0.0227602	0.254072	LOGISTIC-BINARY	Job coding: civil service administrative officer or assistant or clerk, tax collector, prison service clerk, law courts clerk	100089	Online follow-up	Work environment	130	Employment history	130	Online follow-up > Work environment > Employment history
2883	NO	N/A	22617#4112	CAT-MUL	27301/1347(28648)	-0.0323135	-0.0883188	0.0227602	0.254072	LOGISTIC-BINARY	Job code - historical: Civil Service administrative officers and assistants	100089	Online follow-up	Work environment	130	Employment history	130	Online follow-up > Work environment > Employment history
2884	NO	N/A	26715	CONTINUOUS	13002	-0.00853452	-0.0232041	0.00613503	0.254148	LINEAR	Volume of Whole-thalamus (right hemisphere)	100000	UK Biobank Assessment Centre	Imaging	100	Brain MRI	191	UK Biobank Assessment Centre > Imaging > Brain MRI > T1 structural brain MRI > Freesurfer subsegmentation
2885	NO	N/A	20004#1427	CAT-MUL	111195/381(111576)	0.0569398	-0.0425308	0.153365	0.254307	LOGISTIC-BINARY	Operation code: bladder surgery	100000	UK Biobank Assessment Centre	Verbal interview	100076	Operations	100076	UK Biobank Assessment Centre > Verbal interview > Operations
2886	NO	N/A	26768	CONTINUOUS	13002	-0.0100097	-0.0272328	0.00721336	0.254641	LINEAR	Mean thickness of medialorbitofrontal (left hemisphere)	100000	UK Biobank Assessment Centre	Imaging	100	Brain MRI	192	UK Biobank Assessment Centre > Imaging > Brain MRI > T1 structural brain MRI > Freesurfer desikan white
2887	NO	N/A	22601#32133075	CAT-MUL	28621/27(28648)	-0.252995	-0.725099	0.15174	0.254707	LOGISTIC-BINARY	Job coding: paramedic, ambulance paramedic	100089	Online follow-up	Work environment	130	Employment history	130	Online follow-up > Work environment > Employment history
2888	NO	N/A	22601#52232941	CAT-MUL	28614/34(28648)	0.18155	-0.146626	0.481569	0.254731	LOGISTIC-BINARY	Job coding: motor vehicle/industrial machinery fitter	100089	Online follow-up	Work environment	130	Employment history	130	Online follow-up > Work environment > Employment history
2889	NO	N/A	41200#H523	CAT-MUL	111401/185(111586)	-0.087444	-0.241978	0.0593154	0.254755	LOGISTIC-BINARY	Operative procedures - main OPCS4: H52.3 Injection of sclerosing substance into haemorrhoid	100091	Health-related outcomes	Hospital inpatient	2005	Summary Operations	2005	Health-related outcomes > Hospital inpatient > Summary Operations
2890	NO	N/A	27691	CONTINUOUS	13002	-0.00994992	-0.0270779	0.0071781	0.254858	LINEAR	Mean thickness of S-postcentral (right hemisphere)	100000	UK Biobank Assessment Centre	Imaging	100	Brain MRI	197	UK Biobank Assessment Centre > Imaging > Brain MRI > T1 structural brain MRI > Freesurfer a2009s
2891	NO	N/A	4235	INTEGER	34197	0.00609444	-0.0044018	0.0165907	0.255105	LINEAR	Time to press last digit (left)	100000	UK Biobank Assessment Centre	Physical measures	100049	Hearing test	100049	UK Biobank Assessment Centre > Physical measures > Hearing test
2892	NO	N/A	41200#X704	CAT-MUL	111349/237(111586)	0.0714831	-0.0541098	0.192309	0.25511	LOGISTIC-BINARY	Operative procedures - main OPCS4: X70.4 Procurement of drugs for chemotherapy for neoplasm for regimens in Band 4	100091	Health-related outcomes	Hospital inpatient	2005	Summary Operations	2005	Health-related outcomes > Hospital inpatient > Summary Operations
2893	NO	N/A	41200#E423	CAT-MUL	111505/81(111586)	-0.134966	-0.377562	0.0888172	0.2555	LOGISTIC-BINARY	Operative procedures - main OPCS4: E42.3 Temporary tracheostomy	100091	Health-related outcomes	Hospital inpatient	2005	Summary Operations	2005	Health-related outcomes > Hospital inpatient > Summary Operations
2894	NO	N/A	132502	DATE	111548/38(111586)	-0.205028	-0.582569	0.128016	0.255613	LOGISTIC-BINARY	Date Q39 first reported (congenital malformations of oesophagus)	2417	Health-related outcomes	First occurrences		First occurrences	2417	Health-related outcomes > First occurrences > Congenital disruptions and chromosomal abnormalities
2895	NO	N/A	20003#1141165518	CAT-MUL	111553/23(111576)	-0.277323	-0.800466	0.16389	0.255758	LOGISTIC-BINARY	Treatment/medication code: efavirenz	100000	UK Biobank Assessment Centre	Verbal interview	100075	Medications	100075	UK Biobank Assessment Centre > Verbal interview > Medications
2896	NO	N/A	26738	CONTINUOUS	13002	0.0096018	-0.0069584	0.026162	0.255761	LINEAR	Area of parsopercularis (left hemisphere)	100000	UK Biobank Assessment Centre	Imaging	100	Brain MRI	192	UK Biobank Assessment Centre > Imaging > Brain MRI > T1 structural brain MRI > Freesurfer desikan white
2897	NO	N/A	26975	CONTINUOUS	13002	0.0094883	-0.00687693	0.0258535	0.255784	LINEAR	Area of parstriangularis (right hemisphere)	100000	UK Biobank Assessment Centre	Imaging	100	Brain MRI	193	UK Biobank Assessment Centre > Imaging > Brain MRI > T1 structural brain MRI > Freesurfer desikan pial
2898	NO	N/A	41200#N303	CAT-MUL	110685/901(111586)	-0.0389728	-0.106938	0.0275279	0.255794	LOGISTIC-BINARY	Operative procedures - main OPCS4: N30.3 Circumcision	100091	Health-related outcomes	Hospital inpatient	2005	Summary Operations	2005	Health-related outcomes > Hospital inpatient > Summary Operations
2899	NO	N/A	20004#1443	CAT-MUL	111480/96(111576)	0.110066	-0.0856528	0.294818	0.255896	LOGISTIC-BINARY	Operation code: other amputation	100000	UK Biobank Assessment Centre	Verbal interview	100076	Operations	100076	UK Biobank Assessment Centre > Verbal interview > Operations
2900	NO	N/A	27164	CONTINUOUS	13002	0.00880758	-0.00638963	0.0240048	0.255974	LINEAR	Area of precentral (left hemisphere)	100000	UK Biobank Assessment Centre	Imaging	100	Brain MRI	196	UK Biobank Assessment Centre > Imaging > Brain MRI > T1 structural brain MRI > Freesurfer DKT
2901	NO	N/A	20003#1140880086	CAT-MUL	111528/48(111576)	0.152636	-0.122097	0.406805	0.256178	LOGISTIC-BINARY	Treatment/medication code: calcipotriol	100000	UK Biobank Assessment Centre	Verbal interview	100075	Medications	100075	UK Biobank Assessment Centre > Verbal interview > Medications
2902	NO	N/A	22601#23133421	CAT-MUL	28616/32(28648)	0.184805	-0.150542	0.491096	0.256261	LOGISTIC-BINARY	Job coding: school inspector, education inspector	100089	Online follow-up	Work environment	130	Employment history	130	Online follow-up > Work environment > Employment history
2903	NO	N/A	26629	CONTINUOUS	13002	-0.00949768	-0.0258967	0.00690134	0.256295	LINEAR	Volume of molecular-layer-HP-head (left hemisphere)	100000	UK Biobank Assessment Centre	Imaging	100	Brain MRI	191	UK Biobank Assessment Centre > Imaging > Brain MRI > T1 structural brain MRI > Freesurfer subsegmentation
2904	NO	N/A	41200#V255	CAT-MUL	111290/296(111586)	0.0639949	-0.0485152	0.172639	0.256364	LOGISTIC-BINARY	Operative procedures - main OPCS4: V25.5 Primary posterior decompression of lumbar spine NEC	100091	Health-related outcomes	Hospital inpatient	2005	Summary Operations	2005	Health-related outcomes > Hospital inpatient > Summary Operations
2905	NO	N/A	26934	CONTINUOUS	13002	0.00910086	-0.00662099	0.0248227	0.256537	LINEAR	Area of lateralorbitofrontal (left hemisphere)	100000	UK Biobank Assessment Centre	Imaging	100	Brain MRI	193	UK Biobank Assessment Centre > Imaging > Brain MRI > T1 structural brain MRI > Freesurfer desikan pial
2906	NO	N/A	27633	CONTINUOUS	13002	-0.00996375	-0.0271788	0.00725129	0.256607	LINEAR	Mean thickness of G-cingul-Post-dorsal (right hemisphere)	100000	UK Biobank Assessment Centre	Imaging	100	Brain MRI	197	UK Biobank Assessment Centre > Imaging > Brain MRI > T1 structural brain MRI > Freesurfer a2009s
2907	NO	N/A	25714	CONTINUOUS	12266	0.0102866	-0.00748817	0.0280614	0.256657	LINEAR	Weighted-mean ISOVF in tract forceps major	100000	UK Biobank Assessment Centre	Imaging	100	Brain MRI	135	UK Biobank Assessment Centre > Imaging > Brain MRI > Diffusion brain MRI > dMRI weighted means
2908	NO	N/A	22601#92513331	CAT-MUL	28413/235(28648)	0.0720094	-0.0549062	0.194179	0.256672	LOGISTIC-BINARY	Job coding: shelf filler or stacker, stock handler, display assistant	100089	Online follow-up	Work environment	130	Employment history	130	Online follow-up > Work environment > Employment history
2909	NO	N/A	22617#9251	CAT-MUL	28413/235(28648)	0.0720094	-0.0549062	0.194179	0.256672	LOGISTIC-BINARY	Job code - historical: Shelf fillers	100089	Online follow-up	Work environment	130	Employment history	130	Online follow-up > Work environment > Employment history
2910	NO	N/A	27428	CONTINUOUS	13002	-0.00993399	-0.0271007	0.00723273	0.256693	LINEAR	Mean thickness of G-pariet-inf-Supramar (left hemisphere)	100000	UK Biobank Assessment Centre	Imaging	100	Brain MRI	197	UK Biobank Assessment Centre > Imaging > Brain MRI > T1 structural brain MRI > Freesurfer a2009s
2911	NO	N/A	23122	CONTINUOUS	109999	0.0021068	-0.00153649	0.00575008	0.25705	LINEAR	Arm predicted mass (right)	100000	UK Biobank Assessment Centre	Physical measures	100008	Anthropometry	100009	UK Biobank Assessment Centre > Physical measures > Anthropometry > Impedance measures
2912	NO	N/A	23074	CAT-SIN	1630/531(2161)	0.0582624	-0.0432278	0.158463	0.257182	LOGISTIC-BINARY	H. pylori Definition II seropositivity for Helicobacter pylori	100078	Biological samples	Assay results	100080	Blood assays	51428	Biological samples > Assay results > Blood assays > Infectious Diseases
2913	NO	N/A	25272	CONTINUOUS	12266	0.0102418	-0.00747552	0.0279592	0.257193	LINEAR	Mean L2 in superior corona radiata on FA skeleton (right)	100000	UK Biobank Assessment Centre	Imaging	100	Brain MRI	134	UK Biobank Assessment Centre > Imaging > Brain MRI > Diffusion brain MRI > dMRI skeleton
2914	NO	N/A	40006#C910	CAT-MUL	111575/11(111586)	0.299008	-0.261569	0.78907	0.257442	LOGISTIC-BINARY	Type of cancer: ICD10: C91.0 Acute lymphoblastic leukaemia	100091	Health-related outcomes	Cancer register	100092	Cancer register	100092	Health-related outcomes > Cancer register
2915	NO	N/A	41200#U341	CAT-MUL	111563/23(111586)	0.21533	-0.179748	0.571476	0.257548	LOGISTIC-BINARY	Operative procedures - main OPCS4: U34.1 Cardiac provocation test	100091	Health-related outcomes	Hospital inpatient	2005	Summary Operations	2005	Health-related outcomes > Hospital inpatient > Summary Operations
2916	NO	N/A	41200#G488	CAT-MUL	111550/36(111586)	0.173808	-0.141878	0.463198	0.257817	LOGISTIC-BINARY	Operative procedures - main OPCS4: G48.8 Other specified other operations on stomach	100091	Health-related outcomes	Hospital inpatient	2005	Summary Operations	2005	Health-related outcomes > Hospital inpatient > Summary Operations
2917	NO	N/A	20277#2131	CAT-MUL	96865/992(97857)	-0.0369781	-0.101733	0.0264377	0.257988	LOGISTIC-BINARY	Job code at visit: IT strategy and planning professionals	100000	UK Biobank Assessment Centre	Verbal interview	100073	Employment	100073	UK Biobank Assessment Centre > Verbal interview > Employment
2918	NO	N/A	22601#24513035	CAT-MUL	28611/37(28648)	0.171752	-0.140255	0.4581	0.258185	LOGISTIC-BINARY	Job coding: librarian, assistant librarian	100089	Online follow-up	Work environment	130	Employment history	130	Online follow-up > Work environment > Employment history
2919	NO	N/A	20004#1452	CAT-MUL	111535/41(111576)	-0.195116	-0.555234	0.124505	0.258296	LOGISTIC-BINARY	Operation code: pancreas surgery	100000	UK Biobank Assessment Centre	Verbal interview	100076	Operations	100076	UK Biobank Assessment Centre > Verbal interview > Operations
2920	NO	N/A	20553#5	CAT-MUL	37201/1500(38701)	-0.0303386	-0.083397	0.0218683	0.258505	LOGISTIC-BINARY	Methods of self-harm used: Self-injury such as self-cutting, scratching or hitting, etc.	100089	Online follow-up	Mental health	146	Self-harm behaviours	146	Online follow-up > Mental health > Self-harm behaviours
2921	NO	N/A	20003#1140923018	CAT-MUL	111545/31(111576)	0.186048	-0.153623	0.495687	0.258654	LOGISTIC-BINARY	Treatment/medication code: anastrozole	100000	UK Biobank Assessment Centre	Verbal interview	100075	Medications	100075	UK Biobank Assessment Centre > Verbal interview > Medications
2922	NO	N/A	26434	CONTINUOUS	8509	-0.0120502	-0.0329606	0.00886011	0.258655	LINEAR	Crime score (Scotland)	1	Population characteristics	Baseline characteristics	76	Indices of Multiple Deprivation	76	Population characteristics > Baseline characteristics > Indices of Multiple Deprivation
2923	NO	N/A	20088#337	CAT-MUL	16196/95(16291)	-0.124205	-0.348366	0.0835778	0.258656	LOGISTIC-BINARY	Types of spreads/sauces consumed: Guacamole	100089	Online follow-up	Diet by 24-hour recall	100110	Spreads/sauces/cooking oils yesterday	100110	Online follow-up > Diet by 24-hour recall > Spreads/sauces/cooking oils yesterday
2924	NO	N/A	41200#L665	CAT-MUL	111567/19(111586)	-0.302894	-0.882844	0.178757	0.258718	LOGISTIC-BINARY	Operative procedures - main OPCS4: L66.5 Percutaneous transluminal balloon angioplasty of artery	100091	Health-related outcomes	Hospital inpatient	2005	Summary Operations	2005	Health-related outcomes > Hospital inpatient > Summary Operations
2925	NO	N/A	22611#0	CAT-MUL	2775/25839(28614)	0.022928	-0.0166681	0.0629439	0.258886	LOGISTIC-BINARY	Workplace had a lot of cigarette smoke from other people smoking: Rarely/never	100089	Online follow-up	Work environment	130	Employment history	130	Online follow-up > Work environment > Employment history
2926	NO	N/A	6151#3	CAT-MUL	110762/108(110870)	-0.115289	-0.322763	0.0782993	0.25896	LOGISTIC-BINARY	Fractured bone site(s): Hip	100000	UK Biobank Assessment Centre	Touchscreen	100036	Health and medical history	100044	UK Biobank Assessment Centre > Touchscreen > Health and medical history > Medical conditions
2927	NO	N/A	26733	CONTINUOUS	13002	0.00946196	-0.0069721	0.025896	0.259104	LINEAR	Area of lingual (left hemisphere)	100000	UK Biobank Assessment Centre	Imaging	100	Brain MRI	192	UK Biobank Assessment Centre > Imaging > Brain MRI > T1 structural brain MRI > Freesurfer desikan white
2928	NO	N/A	6150#100	CAT-MUL	18123/93313(111436)	-0.00923522	-0.0252485	0.00683212	0.259117	LOGISTIC-BINARY	Vascular/heart problems diagnosed by doctor	100000	UK Biobank Assessment Centre	Touchscreen	100036	Health and medical history	100044	UK Biobank Assessment Centre > Touchscreen > Health and medical history > Medical conditions
2929	NO	N/A	25684	CONTINUOUS	12266	-0.0101054	-0.0276616	0.00745084	0.259228	LINEAR	Weighted-mean OD in tract parahippocampal part of cingulum (right)	100000	UK Biobank Assessment Centre	Imaging	100	Brain MRI	135	UK Biobank Assessment Centre > Imaging > Brain MRI > Diffusion brain MRI > dMRI weighted means
2930	NO	N/A	23338	CONTINUOUS	12445	0.0074994	-0.00553073	0.0205295	0.259277	LINEAR	Femur troch bone area (right)	100000	Assessment Centre	Imaging	103	DXA assessment	125	Assessment Centre > Imaging > DXA assessment > Bone size, mineral and density by DXA
2931	NO	N/A	41200#A203	CAT-MUL	111571/15(111586)	0.258936	-0.223447	0.686585	0.259287	LOGISTIC-BINARY	Operative procedures - main OPCS4: A20.3 Monitoring of pressure in ventricle of brain	100091	Health-related outcomes	Hospital inpatient	2005	Summary Operations	2005	Health-related outcomes > Hospital inpatient > Summary Operations
2932	NO	N/A	20455	INTEGER	12066	-0.0102014	-0.0279334	0.00753056	0.259467	LINEAR	Age when last took cannabis	100089	Online follow-up	Mental health	143	Cannabis use	143	Online follow-up > Mental health > Cannabis use
2933	NO	N/A	41200#M522	CAT-MUL	111571/15(111586)	-0.348908	-1.02742	0.199639	0.259647	LOGISTIC-BINARY	Operative procedures - main OPCS4: M52.2 Retropubic suspension of neck of bladder	100091	Health-related outcomes	Hospital inpatient	2005	Summary Operations	2005	Health-related outcomes > Hospital inpatient > Summary Operations
2934	NO	N/A	26591	CONTINUOUS	13002	-0.00876922	-0.0240376	0.00649912	0.260275	LINEAR	Volume of Putamen (right hemisphere)	100000	UK Biobank Assessment Centre	Imaging	100	Brain MRI	190	UK Biobank Assessment Centre > Imaging > Brain MRI > T1 structural brain MRI > Freesurfer ASEG
2935	NO	N/A	22601#52442947	CAT-MUL	28625/23(28648)	-0.267826	-0.778416	0.162214	0.26028	LOGISTIC-BINARY	Job coding: television or radio engineer, video engineer	100089	Online follow-up	Work environment	130	Employment history	130	Online follow-up > Work environment > Employment history
2936	NO	N/A	6145#4	CAT-MUL	110050/873(110923)	-0.0389945	-0.107682	0.0281592	0.260373	LOGISTIC-BINARY	Illness, injury, bereavement, stress in last 2 years: Death of a spouse or partner	100000	UK Biobank Assessment Centre	Touchscreen	100059	Psychosocial factors	100060	UK Biobank Assessment Centre > Touchscreen > Psychosocial factors > Mental health
2937	NO	N/A	41200#W174	CAT-MUL	111556/30(111586)	-0.233426	-0.672099	0.146085	0.260374	LOGISTIC-BINARY	Operative procedures - main OPCS4: W17.4 Shortening of bone	100091	Health-related outcomes	Hospital inpatient	2005	Summary Operations	2005	Health-related outcomes > Hospital inpatient > Summary Operations
2938	NO	N/A	3859-5	CAT-SIN	1692/3257	-999	-999	-999	0.260387	MULTINOMIAL-LOGISTIC	Reason former drinker stopped drinking alcohol	100000	UK Biobank Assessment Centre	Touchscreen	100050	Lifestyle and environment	100051	UK Biobank Assessment Centre > Touchscreen > Lifestyle and environment > Alcohol
2939	NO	N/A	20003#1140867504	CAT-MUL	111520/56(111576)	-0.163701	-0.464186	0.108183	0.260571	LOGISTIC-BINARY	Treatment/medication code: priadel 200mg m/r tablet	100000	UK Biobank Assessment Centre	Verbal interview	100075	Medications	100075	UK Biobank Assessment Centre > Verbal interview > Medications
2940	NO	N/A	20089#464	CAT-MUL	14716/1575(16291)	-0.0302613	-0.0833845	0.0220854	0.26064	LOGISTIC-BINARY	Type of meals eaten: Ready meals	100089	Online follow-up	Diet by 24-hour recall	100105	Meal type yesterday	100105	Online follow-up > Diet by 24-hour recall > Meal type yesterday
2941	NO	N/A	20003#1141193272	CAT-MUL	111544/32(111576)	-0.223865	-0.643561	0.141802	0.26092	LOGISTIC-BINARY	Treatment/medication code: testogel 50mg gel 5g sachet	100000	UK Biobank Assessment Centre	Verbal interview	100075	Medications	100075	UK Biobank Assessment Centre > Verbal interview > Medications
2942	NO	N/A	20003#1140926592	CAT-MUL	111471/105(111576)	0.104028	-0.0828785	0.280715	0.261213	LOGISTIC-BINARY	Treatment/medication code: estraderm mx 25 patch	100000	UK Biobank Assessment Centre	Verbal interview	100075	Medications	100075	UK Biobank Assessment Centre > Verbal interview > Medications
2943	NO	N/A	23318	CONTINUOUS	12935	0.00689759	-0.00513795	0.0189331	0.261304	LINEAR	Legs combined bone area	100000	UK Biobank Assessment Centre	Imaging	103	DXA assessment	125	UK Biobank Assessment Centre > Imaging > DXA assessment > Bone size, mineral and density by DXA
2944	NO	N/A	20277#2127	CAT-MUL	97737/120(97857)	0.0979102	-0.0776736	0.264527	0.261311	LOGISTIC-BINARY	Job code at visit: Production and process engineers	100000	UK Biobank Assessment Centre	Verbal interview	100073	Employment	100073	UK Biobank Assessment Centre > Verbal interview > Employment
2945	NO	N/A	41200#W814	CAT-MUL	111575/11(111586)	0.297319	-0.264262	0.78898	0.261318	LOGISTIC-BINARY	Operative procedures - main OPCS4: W81.4 Incision of joint NEC	100091	Health-related outcomes	Hospital inpatient	2005	Summary Operations	2005	Health-related outcomes > Hospital inpatient > Summary Operations
2946	NO	N/A	22617#3539	CAT-MUL	27934/714(28648)	0.0419268	-0.0320711	0.114304	0.261374	LOGISTIC-BINARY	Job code - historical: Business and related associate professionals n.e.c.	100089	Online follow-up	Work environment	130	Employment history	130	Online follow-up > Work environment > Employment history
2947	NO	N/A	20003#1140879544	CAT-MUL	111566/10(111576)	0.310424	-0.277446	0.823966	0.261387	LOGISTIC-BINARY	Treatment/medication code: fluvoxamine	100000	UK Biobank Assessment Centre	Verbal interview	100075	Medications	100075	UK Biobank Assessment Centre > Verbal interview > Medications
2948	NO	N/A	41200#C121	CAT-MUL	110641/945(111586)	0.0360459	-0.0275062	0.0983394	0.261402	LOGISTIC-BINARY	Operative procedures - main OPCS4: C12.1 Excision of lesion of eyelid NEC	100091	Health-related outcomes	Hospital inpatient	2005	Summary Operations	2005	Health-related outcomes > Hospital inpatient > Summary Operations
2949	NO	N/A	41200#T123	CAT-MUL	111374/212(111586)	-0.0804917	-0.224481	0.0567378	0.261428	LOGISTIC-BINARY	Operative procedures - main OPCS4: T12.3 Aspiration of pleural cavity	100091	Health-related outcomes	Hospital inpatient	2005	Summary Operations	2005	Health-related outcomes > Hospital inpatient > Summary Operations
2950	NO	N/A	41200#H202	CAT-MUL	111159/427(111586)	0.0530095	-0.0409241	0.144233	0.261522	LOGISTIC-BINARY	Operative procedures - main OPCS4: H20.2 Fibreoptic endoscopic cauterisation of lesion of colon	100091	Health-related outcomes	Hospital inpatient	2005	Summary Operations	2005	Health-related outcomes > Hospital inpatient > Summary Operations
2951	NO	N/A	20004#1600	CAT-MUL	111427/149(111576)	-0.0975306	-0.273094	0.0679789	0.261681	LOGISTIC-BINARY	Operation code: mri / magnetic resonance imaging	100000	UK Biobank Assessment Centre	Verbal interview	100076	Operations	100076	UK Biobank Assessment Centre > Verbal interview > Operations
2952	NO	N/A	26926	CONTINUOUS	13002	0.00949851	-0.00709427	0.0260913	0.261848	LINEAR	Area of caudalmiddlefrontal (left hemisphere)	100000	UK Biobank Assessment Centre	Imaging	100	Brain MRI	193	UK Biobank Assessment Centre > Imaging > Brain MRI > T1 structural brain MRI > Freesurfer desikan pial
2953	NO	N/A	41200#M472	CAT-MUL	111500/86(111586)	0.114688	-0.0922624	0.309365	0.261968	LOGISTIC-BINARY	Operative procedures - main OPCS4: M47.2 Change of urethral catheter into bladder	100091	Health-related outcomes	Hospital inpatient	2005	Summary Operations	2005	Health-related outcomes > Hospital inpatient > Summary Operations
2954	NO	N/A	41200#B284	CAT-MUL	111261/325(111586)	-0.0643971	-0.179145	0.0460365	0.261989	LOGISTIC-BINARY	Operative procedures - main OPCS4: B28.4 Re-excision of breast margins	100091	Health-related outcomes	Hospital inpatient	2005	Summary Operations	2005	Health-related outcomes > Hospital inpatient > Summary Operations
2955	NO	N/A	20246-0	CAT-SIN	26342/28725	-999	-999	-999	0.262051	MULTINOMIAL-LOGISTIC	Trail making completion status	100089	Online follow-up	Cognitive function online	121	Trail making	121	Online follow-up > Cognitive function online > Trail making
2956	NO	N/A	26757	CONTINUOUS	13002	0.00986537	-0.00738712	0.0271179	0.26237	LINEAR	Mean thickness of caudalanteriorcingulate (left hemisphere)	100000	UK Biobank Assessment Centre	Imaging	100	Brain MRI	192	UK Biobank Assessment Centre > Imaging > Brain MRI > T1 structural brain MRI > Freesurfer desikan white
2957	NO	N/A	22601#81292858	CAT-MUL	28636/12(28648)	-0.401056	-1.20124	0.222614	0.262462	LOGISTIC-BINARY	Job coding: plant and machine operative such as pumpsman, duct erector, oilman, etc	100089	Online follow-up	Work environment	130	Employment history	130	Online follow-up > Work environment > Employment history
2958	NO	N/A	25280	CONTINUOUS	12266	0.0100495	-0.00752991	0.0276289	0.262501	LINEAR	Mean L2 in external capsule on FA skeleton (right)	100000	UK Biobank Assessment Centre	Imaging	100	Brain MRI	134	UK Biobank Assessment Centre > Imaging > Brain MRI > Diffusion brain MRI > dMRI skeleton
2959	NO	N/A	25427	CONTINUOUS	12266	-0.0100837	-0.027724	0.00755667	0.262533	LINEAR	Mean OD in cingulum cingulate gyrus on FA skeleton (left)	100000	UK Biobank Assessment Centre	Imaging	100	Brain MRI	134	UK Biobank Assessment Centre > Imaging > Brain MRI > Diffusion brain MRI > dMRI skeleton
2960	NO	N/A	20003#1140871138	CAT-MUL	111565/11(111576)	0.298383	-0.266483	0.793348	0.262582	LOGISTIC-BINARY	Treatment/medication code: vitamin k product	100000	UK Biobank Assessment Centre	Verbal interview	100075	Medications	100075	UK Biobank Assessment Centre > Verbal interview > Medications
2961	NO	N/A	41200#W668	CAT-MUL	111571/15(111586)	0.25755	-0.225762	0.685935	0.26275	LOGISTIC-BINARY	Operative procedures - main OPCS4: W66.8 Other specified primary closed reduction of traumatic dislocation of joint	100091	Health-related outcomes	Hospital inpatient	2005	Summary Operations	2005	Health-related outcomes > Hospital inpatient > Summary Operations
2962	NO	N/A	27269	CONTINUOUS	13002	0.00984078	-0.00738281	0.0270644	0.26276	LINEAR	Mean thickness of cuneus (right hemisphere)	100000	UK Biobank Assessment Centre	Imaging	100	Brain MRI	196	UK Biobank Assessment Centre > Imaging > Brain MRI > T1 structural brain MRI > Freesurfer DKT
2963	NO	N/A	20004#1360	CAT-MUL	110736/840(111576)	0.03817	-0.0293544	0.104286	0.262769	LOGISTIC-BINARY	Operation code: endometrial ablation	100000	UK Biobank Assessment Centre	Verbal interview	100076	Operations	100076	UK Biobank Assessment Centre > Verbal interview > Operations
2964	NO	N/A	25682	CONTINUOUS	12266	-0.0101412	-0.0278921	0.0076098	0.262803	LINEAR	Weighted-mean OD in tract cingulate gyrus part of cingulum (right)	100000	UK Biobank Assessment Centre	Imaging	100	Brain MRI	135	UK Biobank Assessment Centre > Imaging > Brain MRI > Diffusion brain MRI > dMRI weighted means
2965	NO	N/A	22601#62152628	CAT-MUL	28634/14(28648)	0.273383	-0.240042	0.728873	0.262966	LOGISTIC-BINARY	Job coding: railway conductor, train guard	100089	Online follow-up	Work environment	130	Employment history	130	Online follow-up > Work environment > Employment history
2966	NO	N/A	6152#9	CAT-MUL	79733/31735(111468)	0.00743309	-0.0055976	0.0204404	0.263124	LOGISTIC-BINARY	Blood clot, DVT, bronchitis, emphysema, asthma, rhinitis, eczema, allergy diagnosed by doctor: Hayfever, allergic rhinitis or eczema	100000	UK Biobank Assessment Centre	Touchscreen	100036	Health and medical history	100044	UK Biobank Assessment Centre > Touchscreen > Health and medical history > Medical conditions
2967	NO	N/A	41200#W383	CAT-MUL	111549/37(111586)	-0.204952	-0.588632	0.133114	0.263142	LOGISTIC-BINARY	Operative procedures - main OPCS4: W38.3 Revision of total prosthetic replacement of hip joint not using cement	100091	Health-related outcomes	Hospital inpatient	2005	Summary Operations	2005	Health-related outcomes > Hospital inpatient > Summary Operations
2968	NO	N/A	20277#5323	CAT-MUL	97599/258(97857)	0.0677432	-0.0532173	0.184311	0.263232	LOGISTIC-BINARY	Job code at visit: Painters and decorators	100000	UK Biobank Assessment Centre	Verbal interview	100073	Employment	100073	UK Biobank Assessment Centre > Verbal interview > Employment
2969	NO	N/A	41200#L874	CAT-MUL	111282/304(111586)	-0.066315	-0.184877	0.0476463	0.263275	LOGISTIC-BINARY	Operative procedures - main OPCS4: L87.4 Avulsion of varicose vein of leg	100091	Health-related outcomes	Hospital inpatient	2005	Summary Operations	2005	Health-related outcomes > Hospital inpatient > Summary Operations
2970	NO	N/A	40006#C64	CAT-MUL	111356/230(111586)	0.0712704	-0.0561796	0.193829	0.263403	LOGISTIC-BINARY	Type of cancer: ICD10: C64 Malignant neoplasm of kidney, except renal pelvis	100091	Health-related outcomes	Cancer register	100092	Cancer register	100092	Health-related outcomes > Cancer register
2971	NO	N/A	25180	CONTINUOUS	12266	-0.0100274	-0.0276015	0.0075467	0.263408	LINEAR	Mean MO in posterior thalamic radiation on FA skeleton (right)	100000	UK Biobank Assessment Centre	Imaging	100	Brain MRI	134	UK Biobank Assessment Centre > Imaging > Brain MRI > Diffusion brain MRI > dMRI skeleton
2972	NO	N/A	20003#1140860532	CAT-MUL	111562/14(111576)	0.26496	-0.233634	0.706594	0.263564	LOGISTIC-BINARY	Treatment/medication code: minoxidil	100000	UK Biobank Assessment Centre	Verbal interview	100075	Medications	100075	UK Biobank Assessment Centre > Verbal interview > Medications
2973	NO	N/A	20551#3	CAT-MUL	38638/80(38718)	-0.133629	-0.378044	0.0917612	0.263702	LOGISTIC-BINARY	Substance of prescription or over-the-counter medication addiction: Something else	100089	Online follow-up	Mental health	141	Addictions	141	Online follow-up > Mental health > Addictions
2974	NO	N/A	27414	CONTINUOUS	13002	-0.00973321	-0.0268084	0.00734196	0.263876	LINEAR	Mean thickness of G-front-inf-Opercular (left hemisphere)	100000	UK Biobank Assessment Centre	Imaging	100	Brain MRI	197	UK Biobank Assessment Centre > Imaging > Brain MRI > T1 structural brain MRI > Freesurfer a2009s
2975	NO	N/A	26969	CONTINUOUS	13002	0.00894094	-0.00674844	0.0246303	0.264001	LINEAR	Area of medialorbitofrontal (right hemisphere)	100000	UK Biobank Assessment Centre	Imaging	100	Brain MRI	193	UK Biobank Assessment Centre > Imaging > Brain MRI > T1 structural brain MRI > Freesurfer desikan pial
2976	NO	N/A	20277#2433	CAT-MUL	97672/185(97857)	-0.0858973	-0.240638	0.0611372	0.264017	LOGISTIC-BINARY	Job code at visit: Quantity surveyors	100000	UK Biobank Assessment Centre	Verbal interview	100073	Employment	100073	UK Biobank Assessment Centre > Verbal interview > Employment
2977	NO	N/A	20003#1140865762	CAT-MUL	111560/16(111576)	-0.330646	-0.977391	0.195776	0.264037	LOGISTIC-BINARY	Treatment/medication code: regulan 3.6g/sachet powder	100000	UK Biobank Assessment Centre	Verbal interview	100075	Medications	100075	UK Biobank Assessment Centre > Verbal interview > Medications
2978	NO	N/A	23304	CONTINUOUS	12935	0.0070576	-0.00533028	0.0194455	0.26413	LINEAR	Trunk bone area	100000	UK Biobank Assessment Centre	Imaging	103	DXA assessment	125	UK Biobank Assessment Centre > Imaging > DXA assessment > Bone size, mineral and density by DXA
2979	NO	N/A	40011#8092	CAT-MUL	111534/52(111586)	-0.16831	-0.480061	0.113065	0.264265	LOGISTIC-BINARY	Histology of cancer tumour: Infiltrating basal cell carcinoma, NOS	100091	Health-related outcomes	Cancer register	100092	Cancer register	100092	Health-related outcomes > Cancer register
2980	NO	N/A	41200#E091	CAT-MUL	110893/693(111586)	0.0416733	-0.0323666	0.114009	0.264286	LOGISTIC-BINARY	Operative procedures - main OPCS4: E09.1 Excision of lesion of external nose	100091	Health-related outcomes	Hospital inpatient	2005	Summary Operations	2005	Health-related outcomes > Hospital inpatient > Summary Operations
2981	NO	N/A	22617#6139	CAT-MUL	28560/88(28648)	0.112797	-0.0916818	0.305477	0.264563	LOGISTIC-BINARY	Job code - historical: Animal care occupations n.e.c.	100089	Online follow-up	Work environment	130	Employment history	130	Online follow-up > Work environment > Employment history
2982	NO	N/A	22613#0	CAT-MUL	1095/27409(28504)	-0.0341628	-0.0937293	0.0264383	0.265003	LOGISTIC-BINARY	Worked with paints, thinners or glues: Rarely/never	100089	Online follow-up	Work environment	130	Employment history	130	Online follow-up > Work environment > Employment history
2983	NO	N/A	12254	CAT-SIN	1075/20287(21362)	-0.0345406	-0.0947652	0.0267334	0.265011	LOGISTIC-BINARY	DXA measurement completed	100000	UK Biobank Assessment Centre	Imaging	103	DXA assessment	103	UK Biobank Assessment Centre > Imaging > DXA assessment
2984	NO	N/A	41200#E084	CAT-MUL	111573/13(111586)	0.273626	-0.24393	0.730848	0.265063	LOGISTIC-BINARY	Operative procedures - main OPCS4: E08.4 Division of adhesions of internal nose	100091	Health-related outcomes	Hospital inpatient	2005	Summary Operations	2005	Health-related outcomes > Hospital inpatient > Summary Operations
2985	NO	N/A	41200#C518	CAT-MUL	111575/11(111586)	0.299484	-0.268347	0.801393	0.265286	LOGISTIC-BINARY	Operative procedures - main OPCS4: C51.8 Other specified other operations on cornea	100091	Health-related outcomes	Hospital inpatient	2005	Summary Operations	2005	Health-related outcomes > Hospital inpatient > Summary Operations
2986	NO	N/A	20003#1140879630	CAT-MUL	111528/48(111576)	-0.175942	-0.503902	0.117924	0.265424	LOGISTIC-BINARY	Treatment/medication code: imipramine	100000	UK Biobank Assessment Centre	Verbal interview	100075	Medications	100075	UK Biobank Assessment Centre > Verbal interview > Medications
2987	NO	N/A	22601#81392771	CAT-MUL	28636/12(28648)	-0.406012	-1.21717	0.230927	0.265427	LOGISTIC-BINARY	Job coding: other assembler, routine operative	100089	Online follow-up	Work environment	130	Employment history	130	Online follow-up > Work environment > Employment history
2988	NO	N/A	41200#Q202	CAT-MUL	111352/234(111586)	-0.0756024	-0.212	0.054696	0.266073	LOGISTIC-BINARY	Operative procedures - main OPCS4: Q20.2 Biopsy of lesion of uterus NEC	100091	Health-related outcomes	Hospital inpatient	2005	Summary Operations	2005	Health-related outcomes > Hospital inpatient > Summary Operations
2989	NO	N/A	22617#1134	CAT-MUL	28386/262(28648)	-0.0718665	-0.201301	0.0522129	0.266104	LOGISTIC-BINARY	Job code - historical: Advertising and public relations managers	100089	Online follow-up	Work environment	130	Employment history	130	Online follow-up > Work environment > Employment history
2990	NO	N/A	22601#62143372	CAT-MUL	28614/34(28648)	-0.211395	-0.610843	0.138929	0.266382	LOGISTIC-BINARY	Job coding: air hostess, air steward, air travel assistant, cabin/flight attendant, cabin crew, air purser, passenger services agent, check-in-staff	100089	Online follow-up	Work environment	130	Employment history	130	Online follow-up > Work environment > Employment history
2991	NO	N/A	22641	CONTINUOUS	2238	-0.0236817	-0.0654571	0.0180936	0.266398	LINEAR	Period spent working mix of day and night shifts	100089	Online follow-up	Work environment	130	Employment history	130	Online follow-up > Work environment > Employment history
2992	NO	N/A	20277#5243	CAT-MUL	97828/29(97857)	0.189425	-0.162921	0.509661	0.26669	LOGISTIC-BINARY	Job code at visit: Lines repairers and cable jointers	100000	UK Biobank Assessment Centre	Verbal interview	100073	Employment	100073	UK Biobank Assessment Centre > Verbal interview > Employment
2993	NO	N/A	131352	DATE	109672/1914(111586)	0.0253025	-0.0196658	0.0696459	0.266718	LOGISTIC-BINARY	Date I49 first reported (other cardiac arrhythmias)	2409	Health-related outcomes	First occurrences		First occurrences	2409	Health-related outcomes > First occurrences > Circulatory system disorders
2994	NO	N/A	27069	CONTINUOUS	13002	0.00893272	-0.0068391	0.0247045	0.266945	LINEAR	Area of V2 (left hemisphere)	100000	UK Biobank Assessment Centre	Imaging	100	Brain MRI	195	UK Biobank Assessment Centre > Imaging > Brain MRI > T1 structural brain MRI > Freesurfer BA exvivo
2995	NO	N/A	41200#V338	CAT-MUL	111523/63(111586)	-0.151832	-0.433469	0.104531	0.267082	LOGISTIC-BINARY	Operative procedures - main OPCS4: V33.8 Other specified primary excision of lumbar intervertebral disc	100091	Health-related outcomes	Hospital inpatient	2005	Summary Operations	2005	Health-related outcomes > Hospital inpatient > Summary Operations
2996	NO	N/A	22604#3	CAT-MUL	12009/16639(28648)	-0.0134154	-0.0371025	0.0102968	0.267217	LOGISTIC-BINARY	Work hours - lumped category	100089	Online follow-up	Work environment	130	Employment history	130	Online follow-up > Work environment > Employment history
2997	NO	N/A	27535	CONTINUOUS	13002	0.00957998	-0.00734598	0.0265059	0.267265	LINEAR	Volume of S-occipital-ant (left hemisphere)	100000	UK Biobank Assessment Centre	Imaging	100	Brain MRI	197	UK Biobank Assessment Centre > Imaging > Brain MRI > T1 structural brain MRI > Freesurfer a2009s
2998	NO	N/A	41200#S682	CAT-MUL	111512/74(111586)	-0.138493	-0.394309	0.0964613	0.267406	LOGISTIC-BINARY	Operative procedures - main OPCS4: S68.2 Excision of wedge of nail	100091	Health-related outcomes	Hospital inpatient	2005	Summary Operations	2005	Health-related outcomes > Hospital inpatient > Summary Operations
2999	NO	N/A	22435	CONTINUOUS	10899	-0.0097057	-0.0268602	0.00744881	0.26744	LINEAR	Muscle fat infiltration	100000	UK Biobank Assessment Centre	Imaging	105	Abdominal MRI	149	UK Biobank Assessment Centre > Imaging > Abdominal MRI > Abdominal composition
3000	NO	N/A	6151#6	CAT-MUL	109963/907(110870)	0.0363167	-0.0285835	0.0999029	0.267773	LOGISTIC-BINARY	Fractured bone site(s): Arm	100000	UK Biobank Assessment Centre	Touchscreen	100036	Health and medical history	100044	UK Biobank Assessment Centre > Touchscreen > Health and medical history > Medical conditions
3001	NO	N/A	41200#J181	CAT-MUL	111558/28(111586)	-0.236259	-0.688551	0.153252	0.267946	LOGISTIC-BINARY	Operative procedures - main OPCS4: J18.1 Total cholecystectomy and excision of surrounding tissue	100091	Health-related outcomes	Hospital inpatient	2005	Summary Operations	2005	Health-related outcomes > Hospital inpatient > Summary Operations
3002	NO	N/A	20112#6	CAT-MUL	712/102(814)	0.114692	-0.0934149	0.313896	0.268182	LOGISTIC-BINARY	Illnesses of adopted father: Chronic bronchitis/emphysema	100000	UK Biobank Assessment Centre	Touchscreen	100034	Family history	100034	UK Biobank Assessment Centre > Touchscreen > Family history
3003	NO	N/A	22601#35333266	CAT-MUL	28584/64(28648)	-0.150135	-0.429259	0.104104	0.268355	LOGISTIC-BINARY	Job coding: insurance underwriter, insurance inspector, insurance account handler	100089	Online follow-up	Work environment	130	Employment history	130	Online follow-up > Work environment > Employment history
3004	NO	N/A	20003#1140888688	CAT-MUL	111419/157(111576)	-0.0926722	-0.261645	0.0670297	0.268453	LOGISTIC-BINARY	Treatment/medication code: betahistine	100000	UK Biobank Assessment Centre	Verbal interview	100075	Medications	100075	UK Biobank Assessment Centre > Verbal interview > Medications
3005	NO	N/A	41200#X309	CAT-MUL	111554/32(111586)	0.179794	-0.155039	0.485359	0.268466	LOGISTIC-BINARY	Operative procedures - main OPCS4: X30.9 Unspecified injection of therapeutic substance	100091	Health-related outcomes	Hospital inpatient	2005	Summary Operations	2005	Health-related outcomes > Hospital inpatient > Summary Operations
3006	NO	N/A	25841	CONTINUOUS	12864	0.0088492	-0.00682495	0.0245233	0.268467	LINEAR	Volume of grey matter in Cingulate Gyrus, posterior division (right)	1101	UK Biobank Assessment Centre	Imaging		Imaging	1101	UK Biobank Assessment Centre > Imaging > Brain MRI > T1 structural brain MRI > Regional grey matter volumes (FAST)
3007	NO	N/A	20004#1501	CAT-MUL	110834/742(111576)	-0.0416055	-0.116227	0.031199	0.268489	LOGISTIC-BINARY	Operation code: carpal tunnel surgery	100000	UK Biobank Assessment Centre	Verbal interview	100076	Operations	100076	UK Biobank Assessment Centre > Verbal interview > Operations
3008	NO	N/A	41200#S041	CAT-MUL	111558/28(111586)	0.191414	-0.166301	0.516186	0.268642	LOGISTIC-BINARY	Operative procedures - main OPCS4: S04.1 Excision of sweat gland bearing skin of axilla	100091	Health-related outcomes	Hospital inpatient	2005	Summary Operations	2005	Health-related outcomes > Hospital inpatient > Summary Operations
3009	NO	N/A	41200#S151	CAT-MUL	111463/123(111586)	0.0952224	-0.0781974	0.259794	0.268714	LOGISTIC-BINARY	Operative procedures - main OPCS4: S15.1 Biopsy of lesion of skin of head or neck NEC	100091	Health-related outcomes	Hospital inpatient	2005	Summary Operations	2005	Health-related outcomes > Hospital inpatient > Summary Operations
3010	NO	N/A	22617#8138	CAT-MUL	28591/57(28648)	-0.159311	-0.456536	0.110058	0.268717	LOGISTIC-BINARY	Job code - historical: Routine laboratory testers	100089	Online follow-up	Work environment	130	Employment history	130	Online follow-up > Work environment > Employment history
3011	NO	N/A	25429	CONTINUOUS	12266	-0.00999381	-0.0277085	0.00772089	0.268822	LINEAR	Mean OD in cingulum hippocampus on FA skeleton (left)	100000	UK Biobank Assessment Centre	Imaging	100	Brain MRI	134	UK Biobank Assessment Centre > Imaging > Brain MRI > Diffusion brain MRI > dMRI skeleton
3012	NO	N/A	41200#E093	CAT-MUL	111570/16(111586)	-0.325533	-0.968577	0.198605	0.26883	LOGISTIC-BINARY	Operative procedures - main OPCS4: E09.3 Suture of external nose	100091	Health-related outcomes	Hospital inpatient	2005	Summary Operations	2005	Health-related outcomes > Hospital inpatient > Summary Operations
3013	NO	N/A	25724	CONTINUOUS	12266	0.00995366	-0.00769062	0.0275979	0.268842	LINEAR	Weighted-mean ISOVF in tract posterior thalamic radiation (right)	100000	UK Biobank Assessment Centre	Imaging	100	Brain MRI	135	UK Biobank Assessment Centre > Imaging > Brain MRI > Diffusion brain MRI > dMRI weighted means
3014	NO	N/A	27831	CONTINUOUS	4072	0.0173136	-0.0133865	0.0480138	0.268935	LINEAR	Retinal pigment epithelium thickness at inner superior subfield (right)	100078	Assessment Centre	Physical measures	100079	Physical measures	100079	Assessment Centre > Physical measures > Eye measures > Retinal optical coherence tomography > Derived OCT measures
3015	NO	N/A	20003#1141177600	CAT-MUL	111499/77(111576)	-0.135152	-0.385511	0.0952416	0.269214	LOGISTIC-BINARY	Treatment/medication code: rosiglitazone	100000	UK Biobank Assessment Centre	Verbal interview	100075	Medications	100075	UK Biobank Assessment Centre > Verbal interview > Medications
3016	NO	N/A	41200#Q115	CAT-MUL	111568/18(111586)	0.238195	-0.212695	0.64088	0.269359	LOGISTIC-BINARY	Operative procedures - main OPCS4: Q11.5 Vacuum aspiration of products of conception from uterus using rigid cannula	100091	Health-related outcomes	Hospital inpatient	2005	Summary Operations	2005	Health-related outcomes > Hospital inpatient > Summary Operations
3017	NO	N/A	20445	CAT-SIN	12278/1750(14028)	-0.0288484	-0.0803758	0.0220248	0.269373	LOGISTIC-BINARY	Depression possibly related to childbirth	100089	Online follow-up	Mental health	138	Depression	138	Online follow-up > Mental health > Depression
3018	NO	N/A	41200#H628	CAT-MUL	111574/12(111586)	-0.392501	-1.18343	0.229119	0.26975	LOGISTIC-BINARY	Operative procedures - main OPCS4: H62.8 Other specified other operations on bowel	100091	Health-related outcomes	Hospital inpatient	2005	Summary Operations	2005	Health-related outcomes > Hospital inpatient > Summary Operations
3019	NO	N/A	41200#W847	CAT-MUL	111568/18(111586)	-0.30719	-0.911851	0.190993	0.269799	LOGISTIC-BINARY	Operative procedures - main OPCS4: W84.7 Endoscopic repair of superior labrum anterior to posterior tear	100091	Health-related outcomes	Hospital inpatient	2005	Summary Operations	2005	Health-related outcomes > Hospital inpatient > Summary Operations
3020	NO	N/A	20003#1140868406	CAT-MUL	111556/20(111576)	0.222139	-0.197374	0.598656	0.269841	LOGISTIC-BINARY	Treatment/medication code: conjugated oestrogens	100000	UK Biobank Assessment Centre	Verbal interview	100075	Medications	100075	UK Biobank Assessment Centre > Verbal interview > Medications
3021	NO	N/A	41200#A731	CAT-MUL	111574/12(111586)	-0.396718	-1.19851	0.230259	0.269878	LOGISTIC-BINARY	Operative procedures - main OPCS4: A73.1 Biopsy of lesion of peripheral nerve	100091	Health-related outcomes	Hospital inpatient	2005	Summary Operations	2005	Health-related outcomes > Hospital inpatient > Summary Operations
3022	NO	N/A	20277#8116	CAT-MUL	97825/32(97857)	-0.21779	-0.633465	0.14497	0.269894	LOGISTIC-BINARY	Job code at visit: Plastics process operatives	100000	UK Biobank Assessment Centre	Verbal interview	100073	Employment	100073	UK Biobank Assessment Centre > Verbal interview > Employment
3023	NO	N/A	120008	CAT-SIN	37265/4058(41323)	0.0181411	-0.0142215	0.0502375	0.269908	LOGISTIC-BINARY	Ever had any cause of nerve damage/neuropathy other than diabetic neuropathy	154	Online follow-up	Experience of pain		Experience of pain	154	Online follow-up > Experience of pain
3024	NO	N/A	20277#9132	CAT-MUL	97843/14(97857)	-0.352322	-1.05636	0.211258	0.269996	LOGISTIC-BINARY	Job code at visit: Industrial cleaning process occupations	100000	UK Biobank Assessment Centre	Verbal interview	100073	Employment	100073	UK Biobank Assessment Centre > Verbal interview > Employment
3025	NO	N/A	41200#F441	CAT-MUL	111560/26(111586)	-0.2457	-0.720078	0.160077	0.27035	LOGISTIC-BINARY	Operative procedures - main OPCS4: F44.1 Total excision of parotid gland	100091	Health-related outcomes	Hospital inpatient	2005	Summary Operations	2005	Health-related outcomes > Hospital inpatient > Summary Operations
3026	NO	N/A	27814	CONTINUOUS	13337	0.00956038	-0.00744572	0.0265665	0.270508	LINEAR	Macular thickness at the outer nasal subfield (left)	100078	Assessment Centre	Physical measures	100079	Physical measures	100079	Assessment Centre > Physical measures > Eye measures > Retinal optical coherence tomography > Derived OCT measures
3027	NO	N/A	25092	CONTINUOUS	12266	-0.00985777	-0.0273946	0.0076791	0.270554	LINEAR	Mean FA in cingulum hippocampus on FA skeleton (right)	100000	UK Biobank Assessment Centre	Imaging	100	Brain MRI	134	UK Biobank Assessment Centre > Imaging > Brain MRI > Diffusion brain MRI > dMRI skeleton
3028	NO	N/A	1777	CAT-SIN	107410/2461(109871)	0.0222367	-0.0175765	0.0615629	0.270657	LOGISTIC-BINARY	Part of a multiple birth	100000	UK Biobank Assessment Centre	Touchscreen	100033	Early life factors	100033	UK Biobank Assessment Centre > Touchscreen > Early life factors
3029	NO	N/A	20004#1619	CAT-MUL	111563/13(111576)	-0.372387	-1.12365	0.220062	0.27079	LOGISTIC-BINARY	Operation code: lung biopsy	100000	UK Biobank Assessment Centre	Verbal interview	100076	Operations	100076	UK Biobank Assessment Centre > Verbal interview > Operations
3030	NO	N/A	25857	CONTINUOUS	12864	0.0090568	-0.0070653	0.0251789	0.270857	LINEAR	Volume of grey matter in Temporal Fusiform Cortex, posterior division (right)	1101	UK Biobank Assessment Centre	Imaging		Imaging	1101	UK Biobank Assessment Centre > Imaging > Brain MRI > T1 structural brain MRI > Regional grey matter volumes (FAST)
3031	NO	N/A	41200#A734	CAT-MUL	111569/17(111586)	-0.315589	-0.939919	0.195872	0.271043	LOGISTIC-BINARY	Operative procedures - main OPCS4: A73.4 Exploration of peripheral nerve	100091	Health-related outcomes	Hospital inpatient	2005	Summary Operations	2005	Health-related outcomes > Hospital inpatient > Summary Operations
3032	NO	N/A	41200#S683	CAT-MUL	111559/27(111586)	0.194157	-0.171097	0.524945	0.271091	LOGISTIC-BINARY	Operative procedures - main OPCS4: S68.3 Partial excision of nail NEC	100091	Health-related outcomes	Hospital inpatient	2005	Summary Operations	2005	Health-related outcomes > Hospital inpatient > Summary Operations
3033	NO	N/A	6144#5	CAT-MUL	17250/94046(111296)	-0.009118	-0.0253275	0.00714987	0.271098	LOGISTIC-BINARY	Never eat eggs, dairy, wheat, sugar: I eat all of the above	100000	UK Biobank Assessment Centre	Touchscreen	100050	Lifestyle and environment	100052	UK Biobank Assessment Centre > Touchscreen > Lifestyle and environment > Diet
3034	NO	N/A	40006#D035	CAT-MUL	111487/99(111586)	0.105346	-0.088064	0.287906	0.271158	LOGISTIC-BINARY	Type of cancer: ICD10: D03.5 Melanoma in situ of trunk	100091	Health-related outcomes	Cancer register	100092	Cancer register	100092	Health-related outcomes > Cancer register
3035	NO	N/A	25495	CONTINUOUS	12266	-0.00971907	-0.0270472	0.00760908	0.271607	LINEAR	Weighted-mean FA in tract parahippocampal part of cingulum (right)	100000	UK Biobank Assessment Centre	Imaging	100	Brain MRI	135	UK Biobank Assessment Centre > Imaging > Brain MRI > Diffusion brain MRI > dMRI weighted means
3036	NO	N/A	20003#1140880956	CAT-MUL	111553/23(111576)	-0.262987	-0.774955	0.170301	0.271657	LOGISTIC-BINARY	Treatment/medication code: fentanyl	100000	UK Biobank Assessment Centre	Verbal interview	100075	Medications	100075	UK Biobank Assessment Centre > Verbal interview > Medications
3037	NO	N/A	25865	CONTINUOUS	12864	0.00933761	-0.00731889	0.0259941	0.271851	LINEAR	Volume of grey matter in Central Opercular Cortex (right)	1101	UK Biobank Assessment Centre	Imaging		Imaging	1101	UK Biobank Assessment Centre > Imaging > Brain MRI > T1 structural brain MRI > Regional grey matter volumes (FAST)
3038	NO	N/A	20004#1232	CAT-MUL	111532/44(111576)	-0.181842	-0.526398	0.125308	0.271932	LOGISTIC-BINARY	Operation code: adrenal surgery	100000	UK Biobank Assessment Centre	Verbal interview	100076	Operations	100076	UK Biobank Assessment Centre > Verbal interview > Operations
3039	NO	N/A	22601#62113142	CAT-MUL	28605/43(28648)	-0.184698	-0.534548	0.127569	0.271989	LOGISTIC-BINARY	Job coding: sports assistant, lifeguard, swimming pool attendant, gym attendant, bowling green attendant	100089	Online follow-up	Work environment	130	Employment history	130	Online follow-up > Work environment > Employment history
3040	NO	N/A	25792	CONTINUOUS	12864	0.00954466	-0.00748845	0.0265778	0.272056	LINEAR	Volume of grey matter in Inferior Frontal Gyrus, pars opercularis (left)	1101	UK Biobank Assessment Centre	Imaging		Imaging	1101	UK Biobank Assessment Centre > Imaging > Brain MRI > T1 structural brain MRI > Regional grey matter volumes (FAST)
3041	NO	N/A	26778	CONTINUOUS	13002	-0.00961699	-0.0267799	0.00754589	0.272075	LINEAR	Mean thickness of precentral (left hemisphere)	100000	UK Biobank Assessment Centre	Imaging	100	Brain MRI	192	UK Biobank Assessment Centre > Imaging > Brain MRI > T1 structural brain MRI > Freesurfer desikan white
3042	NO	N/A	25165	CONTINUOUS	12266	-0.00987281	-0.0275043	0.0077587	0.272403	LINEAR	Mean MO in superior cerebellar peduncle on FA skeleton (left)	100000	UK Biobank Assessment Centre	Imaging	100	Brain MRI	134	UK Biobank Assessment Centre > Imaging > Brain MRI > Diffusion brain MRI > dMRI skeleton
3043	NO	N/A	20087#192	CAT-MUL	16264/27(16291)	0.194999	-0.1722	0.528971	0.272541	LOGISTIC-BINARY	Types of spread used on bread/crackers: Cholesterol lowering unknown margarine on bread/crackers	100089	Online follow-up	Diet by 24-hour recall	100101	Bread/pasta/rice yesterday	100101	Online follow-up > Diet by 24-hour recall > Bread/pasta/rice yesterday
3044	NO	N/A	41200#C322	CAT-MUL	111560/26(111586)	-0.24383	-0.716513	0.161249	0.272682	LOGISTIC-BINARY	Operative procedures - main OPCS4: C32.2 Recession of lateral rectus muscle of eye NEC	100091	Health-related outcomes	Hospital inpatient	2005	Summary Operations	2005	Health-related outcomes > Hospital inpatient > Summary Operations
3045	NO	N/A	27610	CONTINUOUS	13002	0.00895066	-0.00704576	0.0249471	0.272757	LINEAR	Area of S-oc-temp-lat (right hemisphere)	100000	UK Biobank Assessment Centre	Imaging	100	Brain MRI	197	UK Biobank Assessment Centre > Imaging > Brain MRI > T1 structural brain MRI > Freesurfer a2009s
3046	NO	N/A	22601#12343321	CAT-MUL	28264/384(28648)	-0.0578755	-0.163131	0.0438397	0.272764	LOGISTIC-BINARY	Job coding: shopkeeper, shop owner, newsagent, wholesale/retail dealer	100089	Online follow-up	Work environment	130	Employment history	130	Online follow-up > Work environment > Employment history
3047	NO	N/A	25688	CONTINUOUS	12266	-0.00983907	-0.0274237	0.00774556	0.272768	LINEAR	Weighted-mean OD in tract forceps minor	100000	UK Biobank Assessment Centre	Imaging	100	Brain MRI	135	UK Biobank Assessment Centre > Imaging > Brain MRI > Diffusion brain MRI > dMRI weighted means
3048	NO	N/A	22166	CAT-SIN	4244/3667(7911)	-0.0250271	-0.0698126	0.0196817	0.272919	LOGISTIC-BINARY	Recent medication for hayfever or allergic rhinitis	100089	Online follow-up	Work environment	132	Medical information	132	Online follow-up > Work environment > Medical information
3049	NO	N/A	26967	CONTINUOUS	13002	0.00889712	-0.00701234	0.0248066	0.27302	LINEAR	Area of lateralorbitofrontal (right hemisphere)	100000	UK Biobank Assessment Centre	Imaging	100	Brain MRI	193	UK Biobank Assessment Centre > Imaging > Brain MRI > T1 structural brain MRI > Freesurfer desikan pial
3050	NO	N/A	25666	CONTINUOUS	12266	-0.00977393	-0.0272714	0.00772351	0.27357	LINEAR	Weighted-mean ICVF in tract middle cerebellar peduncle	100000	UK Biobank Assessment Centre	Imaging	100	Brain MRI	135	UK Biobank Assessment Centre > Imaging > Brain MRI > Diffusion brain MRI > dMRI weighted means
3051	NO	N/A	26762	CONTINUOUS	13002	-0.00955254	-0.0266549	0.00754984	0.273607	LINEAR	Mean thickness of inferiorparietal (left hemisphere)	100000	UK Biobank Assessment Centre	Imaging	100	Brain MRI	192	UK Biobank Assessment Centre > Imaging > Brain MRI > T1 structural brain MRI > Freesurfer desikan white
3052	NO	N/A	41200#S359	CAT-MUL	111534/52(111586)	-0.164831	-0.476296	0.116139	0.273674	LOGISTIC-BINARY	Operative procedures - main OPCS4: S35.9 Unspecified split autograft of skin	100091	Health-related outcomes	Hospital inpatient	2005	Summary Operations	2005	Health-related outcomes > Hospital inpatient > Summary Operations
3053	NO	N/A	22615#2	CAT-MUL	27022/1102(28124)	-0.0348733	-0.0979244	0.0270173	0.273804	LOGISTIC-BINARY	Workplace had a lot of diesel exhaust	100089	Online follow-up	Work environment	130	Employment history	130	Online follow-up > Work environment > Employment history
3054	NO	N/A	5984	INTEGER	15334	0.00684502	-0.00541635	0.0191064	0.273861	LINEAR	ECG, load	100000	UK Biobank Assessment Centre	Physical measures	100012	ECG during exercise	100012	UK Biobank Assessment Centre > Physical measures > ECG during exercise
3055	NO	N/A	796	INTEGER	84904	0.00367902	-0.00291451	0.0102726	0.274122	LINEAR	Distance between home and job workplace	100000	UK Biobank Assessment Centre	Touchscreen	100062	Sociodemographics	100064	UK Biobank Assessment Centre > Touchscreen > Sociodemographics > Employment
3056	NO	N/A	26502	CONTINUOUS	13002	-0.00951292	-0.026565	0.00753917	0.274188	LINEAR	Mean intensity of 4th-Ventricle (whole brain)	100000	UK Biobank Assessment Centre	Imaging	100	Brain MRI	190	UK Biobank Assessment Centre > Imaging > Brain MRI > T1 structural brain MRI > Freesurfer ASEG
3057	NO	N/A	6157#4	CAT-MUL	14238/4690(18928)	0.0183703	-0.0146447	0.0512158	0.274193	LOGISTIC-BINARY	Why stopped smoking: Financial reasons	100000	UK Biobank Assessment Centre	Touchscreen	100050	Lifestyle and environment	100058	UK Biobank Assessment Centre > Touchscreen > Lifestyle and environment > Smoking
3058	NO	N/A	120032	CAT-SIN	4078/3028(7106)	0.026412	-0.0209835	0.0737351	0.274293	LOGISTIC-BINARY	Pain or discomfort in both feet in last three months	154	Online follow-up	Experience of pain		Experience of pain	154	Online follow-up > Experience of pain
3059	NO	N/A	41200#H519	CAT-MUL	111574/12(111586)	-0.38622	-1.17409	0.230452	0.274395	LOGISTIC-BINARY	Operative procedures - main OPCS4: H51.9 Unspecified excision of haemorrhoid	100091	Health-related outcomes	Hospital inpatient	2005	Summary Operations	2005	Health-related outcomes > Hospital inpatient > Summary Operations
3060	NO	N/A	25813	CONTINUOUS	12864	0.00909885	-0.00722263	0.0254203	0.274529	LINEAR	Volume of grey matter in Inferior Temporal Gyrus, temporooccipital part (right)	1101	UK Biobank Assessment Centre	Imaging		Imaging	1101	UK Biobank Assessment Centre > Imaging > Brain MRI > T1 structural brain MRI > Regional grey matter volumes (FAST)
3061	NO	N/A	20277#8123	CAT-MUL	97847/10(97857)	0.303684	-0.287832	0.819902	0.274565	LOGISTIC-BINARY	Job code at visit: Quarry workers and related operatives	100000	UK Biobank Assessment Centre	Verbal interview	100073	Employment	100073	UK Biobank Assessment Centre > Verbal interview > Employment
3062	NO	N/A	41200#G169	CAT-MUL	111397/189(111586)	0.0766182	-0.0639614	0.21124	0.27465	LOGISTIC-BINARY	Operative procedures - main OPCS4: G16.9 Unspecified diagnostic fibreoptic endoscopic examination of oesophagus	100091	Health-related outcomes	Hospital inpatient	2005	Summary Operations	2005	Health-related outcomes > Hospital inpatient > Summary Operations
3063	NO	N/A	22617#8114	CAT-MUL	28612/36(28648)	0.168067	-0.147935	0.4583	0.274728	LOGISTIC-BINARY	Job code - historical: Chemical and related process operatives	100089	Online follow-up	Work environment	130	Employment history	130	Online follow-up > Work environment > Employment history
3064	NO	N/A	23060	CAT-SIN	2131/30(2161)	-0.234211	-0.687734	0.158946	0.274747	LOGISTIC-BINARY	HBV seropositivity for Hepatitis B Virus	100078	Biological samples	Assay results	100080	Blood assays	51428	Biological samples > Assay results > Blood assays > Infectious Diseases
3065	NO	N/A	41200#M611	CAT-MUL	111242/344(111586)	-0.0610833	-0.172757	0.0466041	0.274756	LOGISTIC-BINARY	Operative procedures - main OPCS4: M61.1 Total excision of prostate and capsule of prostate	100091	Health-related outcomes	Hospital inpatient	2005	Summary Operations	2005	Health-related outcomes > Hospital inpatient > Summary Operations
3066	NO	N/A	20087#165	CAT-MUL	16243/48(16291)	-0.172834	-0.501639	0.121341	0.274825	LOGISTIC-BINARY	Types of spread used on bread/crackers: Very low fat olive spread on bread/crackers	100089	Online follow-up	Diet by 24-hour recall	100101	Bread/pasta/rice yesterday	100101	Online follow-up > Diet by 24-hour recall > Bread/pasta/rice yesterday
3067	NO	N/A	41200#Q079	CAT-MUL	111563/23(111586)	0.204288	-0.184853	0.554445	0.27496	LOGISTIC-BINARY	Operative procedures - main OPCS4: Q07.9 Unspecified abdominal excision of uterus	100091	Health-related outcomes	Hospital inpatient	2005	Summary Operations	2005	Health-related outcomes > Hospital inpatient > Summary Operations
3068	NO	N/A	41200#E092	CAT-MUL	111550/36(111586)	0.168528	-0.149132	0.459029	0.274983	LOGISTIC-BINARY	Operative procedures - main OPCS4: E09.2 Destruction of lesion of external nose NEC	100091	Health-related outcomes	Hospital inpatient	2005	Summary Operations	2005	Health-related outcomes > Hospital inpatient > Summary Operations
3069	NO	N/A	41200#Q553	CAT-MUL	111412/174(111586)	-0.0868857	-0.247364	0.0651889	0.2753	LOGISTIC-BINARY	Operative procedures - main OPCS4: Q55.3 Papanicolau smear NEC	100091	Health-related outcomes	Hospital inpatient	2005	Summary Operations	2005	Health-related outcomes > Hospital inpatient > Summary Operations
3070	NO	N/A	22617#1163	CAT-MUL	27954/694(28648)	0.0411954	-0.0337382	0.114464	0.275731	LOGISTIC-BINARY	Job code - historical: Retail and wholesale managers	100089	Online follow-up	Work environment	130	Employment history	130	Online follow-up > Work environment > Employment history
3071	NO	N/A	41200#S423	CAT-MUL	111569/17(111586)	0.237322	-0.218793	0.643476	0.275788	LOGISTIC-BINARY	Operative procedures - main OPCS4: S42.3 Secondary suture of skin NEC	100091	Health-related outcomes	Hospital inpatient	2005	Summary Operations	2005	Health-related outcomes > Hospital inpatient > Summary Operations
3072	NO	N/A	41200#S434	CAT-MUL	111477/109(111586)	-0.110686	-0.317006	0.0818419	0.275805	LOGISTIC-BINARY	Operative procedures - main OPCS4: S43.4 Removal of suture from skin NEC	100091	Health-related outcomes	Hospital inpatient	2005	Summary Operations	2005	Health-related outcomes > Hospital inpatient > Summary Operations
3073	NO	N/A	22617#2451	CAT-MUL	28318/330(28648)	0.0587698	-0.0488057	0.162961	0.276367	LOGISTIC-BINARY	Job code - historical: Librarians	100089	Online follow-up	Work environment	130	Employment history	130	Online follow-up > Work environment > Employment history
3074	NO	N/A	26880	CONTINUOUS	13002	-0.00954723	-0.0267438	0.00764938	0.276511	LINEAR	Mean thickness of precuneus (right hemisphere)	100000	UK Biobank Assessment Centre	Imaging	100	Brain MRI	192	UK Biobank Assessment Centre > Imaging > Brain MRI > T1 structural brain MRI > Freesurfer desikan white
3075	NO	N/A	27854	CONTINUOUS	500	-0.051542	-0.144537	0.0414531	0.276686	LINEAR	Mean of vertical disc diameter (right)	100078	Assessment Centre	Physical measures	100079	Physical measures	100079	Assessment Centre > Physical measures > Eye measures > Retinal optical coherence tomography > Derived OCT measures
3076	NO	N/A	20003#1140928384	CAT-MUL	111557/19(111576)	-0.29074	-0.868863	0.188896	0.276718	LOGISTIC-BINARY	Treatment/medication code: ritonavir	100000	UK Biobank Assessment Centre	Verbal interview	100075	Medications	100075	UK Biobank Assessment Centre > Verbal interview > Medications
3077	NO	N/A	27707	CONTINUOUS	13002	-0.00909507	-0.0254854	0.00729525	0.27675	LINEAR	Volume of G-cingul-Post-dorsal (right hemisphere)	100000	UK Biobank Assessment Centre	Imaging	100	Brain MRI	197	UK Biobank Assessment Centre > Imaging > Brain MRI > T1 structural brain MRI > Freesurfer a2009s
3078	NO	N/A	20087#161	CAT-MUL	15970/321(16291)	0.0596373	-0.0496818	0.165422	0.276821	LOGISTIC-BINARY	Types of spread used on bread/crackers: Low fat butter on bread/crackers	100089	Online follow-up	Diet by 24-hour recall	100101	Bread/pasta/rice yesterday	100101	Online follow-up > Diet by 24-hour recall > Bread/pasta/rice yesterday
3079	NO	N/A	110005	CAT-SIN	31981/25206(57187)	-0.00920471	-0.0258105	0.00738908	0.277109	LOGISTIC-BINARY	Invitation to physical activity study, acceptance	100088	Additional exposures	Physical activity measurement	1008	Physical activity measurement	1008	Additional exposures > Physical activity measurement
3080	NO	N/A	5183	CAT-SIN	22393/190(22583)	0.076508	-0.0646194	0.211637	0.277123	LOGISTIC-BINARY	Current eye infection	100000	UK Biobank Assessment Centre	Physical measures	100013	Eye measures	100099	UK Biobank Assessment Centre > Physical measures > Eye measures > Eye surgery/complications
3081	NO	N/A	20003#1140882626	CAT-MUL	111550/26(111576)	0.195017	-0.176797	0.531512	0.277217	LOGISTIC-BINARY	Treatment/medication code: betnesol 0.1% eye/ear/nose drops	100000	UK Biobank Assessment Centre	Verbal interview	100075	Medications	100075	UK Biobank Assessment Centre > Verbal interview > Medications
3082	NO	N/A	22601#35623284	CAT-MUL	28620/28(28648)	-0.231701	-0.683648	0.158174	0.277235	LOGISTIC-BINARY	Job coding: personnel or industrial relations officer, recruitment consultant	100089	Online follow-up	Work environment	130	Employment history	130	Online follow-up > Work environment > Employment history
3083	NO	N/A	20003#1141166006	CAT-MUL	111521/55(111576)	0.137292	-0.120433	0.376535	0.277265	LOGISTIC-BINARY	Treatment/medication code: telmisartan	100000	UK Biobank Assessment Centre	Verbal interview	100075	Medications	100075	UK Biobank Assessment Centre > Verbal interview > Medications
3084	NO	N/A	26775	CONTINUOUS	13002	0.00954019	-0.0076793	0.0267597	0.277504	LINEAR	Mean thickness of pericalcarine (left hemisphere)	100000	UK Biobank Assessment Centre	Imaging	100	Brain MRI	192	UK Biobank Assessment Centre > Imaging > Brain MRI > T1 structural brain MRI > Freesurfer desikan white
3085	NO	N/A	20108#2	CAT-MUL	16142/149(16291)	-0.0939782	-0.268772	0.0709961	0.277556	LOGISTIC-BINARY	Ingredients in canned soup: Meat	100089	Online follow-up	Diet by 24-hour recall	100109	Soup/snacks/pastries yesterday	100109	Online follow-up > Diet by 24-hour recall > Soup/snacks/pastries yesterday
3086	NO	N/A	25922	CONTINUOUS	12417	-0.00972458	-0.027282	0.00783282	0.277642	LINEAR	Standard deviation of apparent translation in the Y axis as measured by eddy	100000	UK Biobank Assessment Centre	Imaging	100	Brain MRI	107	UK Biobank Assessment Centre > Imaging > Brain MRI > Diffusion brain MRI
3087	NO	N/A	41200#X083	CAT-MUL	111499/87(111586)	0.110464	-0.0954696	0.304243	0.277647	LOGISTIC-BINARY	Operative procedures - main OPCS4: X08.3 Amputation of phalanx of finger	100091	Health-related outcomes	Hospital inpatient	2005	Summary Operations	2005	Health-related outcomes > Hospital inpatient > Summary Operations
3088	NO	N/A	20113#1	CAT-MUL	759/158(917)	0.0937049	-0.078509	0.260668	0.27786	LOGISTIC-BINARY	Illnesses of adopted mother: Heart disease	100000	UK Biobank Assessment Centre	Touchscreen	100034	Family history	100034	UK Biobank Assessment Centre > Touchscreen > Family history
3089	NO	N/A	41200#L844	CAT-MUL	111533/53(111586)	-0.161578	-0.469729	0.116372	0.278067	LOGISTIC-BINARY	Operative procedures - main OPCS4: L84.4 Combined operations on recurrent long saphenous vein	100091	Health-related outcomes	Hospital inpatient	2005	Summary Operations	2005	Health-related outcomes > Hospital inpatient > Summary Operations
3090	NO	N/A	41200#V265	CAT-MUL	111559/27(111586)	-0.237372	-0.70232	0.161768	0.278176	LOGISTIC-BINARY	Operative procedures - main OPCS4: V26.5 Revisional posterior decompression of lumbar spine NEC	100091	Health-related outcomes	Hospital inpatient	2005	Summary Operations	2005	Health-related outcomes > Hospital inpatient > Summary Operations
3091	NO	N/A	22331	INTEGER	12531	-0.00968991	-0.0272169	0.00783709	0.278526	LINEAR	QT interval	100000	UK Biobank Assessment Centre	Physical measures	104	ECG at rest, 12-lead	104	UK Biobank Assessment Centre > Physical measures > ECG at rest, 12-lead
3092	NO	N/A	40006#D033	CAT-MUL	111539/47(111586)	-0.172739	-0.503971	0.123882	0.278826	LOGISTIC-BINARY	Type of cancer: ICD10: D03.3 Melanoma in situ of other and unspecified parts of face	100091	Health-related outcomes	Cancer register	100092	Cancer register	100092	Health-related outcomes > Cancer register
3093	NO	N/A	26905	CONTINUOUS	13002	0.00908728	-0.00736028	0.0255348	0.278837	LINEAR	Volume of paracentral (right hemisphere)	100000	UK Biobank Assessment Centre	Imaging	100	Brain MRI	192	UK Biobank Assessment Centre > Imaging > Brain MRI > T1 structural brain MRI > Freesurfer desikan white
3094	NO	N/A	20003#1140929012	CAT-MUL	111455/121(111576)	-0.103847	-0.298271	0.0783401	0.278972	LOGISTIC-BINARY	Treatment/medication code: pantoprazole	100000	UK Biobank Assessment Centre	Verbal interview	100075	Medications	100075	UK Biobank Assessment Centre > Verbal interview > Medications
3095	NO	N/A	41200#M654	CAT-MUL	111519/67(111586)	-0.143136	-0.414806	0.105267	0.279257	LOGISTIC-BINARY	Operative procedures - main OPCS4: M65.4 Endoscopic resection of prostate using laser	100091	Health-related outcomes	Hospital inpatient	2005	Summary Operations	2005	Health-related outcomes > Hospital inpatient > Summary Operations
3096	NO	N/A	120037#4	CAT-MUL	41293/786(42079)	0.0383138	-0.0318591	0.107016	0.279373	LOGISTIC-BINARY	Area most bothered by pain in the last three months	154	Online follow-up	Experience of pain		Experience of pain	154	Online follow-up > Experience of pain
3097	NO	N/A	120103	INTEGER	42059	0.00527754	-0.00429758	0.0148527	0.280011	LINEAR	Scale to indicate how health is today	154	Online follow-up	Experience of pain		Experience of pain	154	Online follow-up > Experience of pain
3098	NO	N/A	20551#1	CAT-MUL	38603/115(38718)	-0.106675	-0.306961	0.0807762	0.280011	LOGISTIC-BINARY	Substance of prescription or over-the-counter medication addiction: A sedative, benzodiazepine or sleeping tablet	100089	Online follow-up	Mental health	141	Addictions	141	Online follow-up > Mental health > Addictions
3099	NO	N/A	120072	CAT-SIN	4242/1815(6057)	-0.0307052	-0.0867045	0.0248322	0.280431	LOGISTIC-BINARY	Usually have burning pain in legs and/or feet	154	Online follow-up	Experience of pain		Experience of pain	154	Online follow-up > Experience of pain
3100	NO	N/A	25026	CONTINUOUS	11811	0.00991072	-0.00809688	0.0279183	0.280698	LINEAR	Median T2star in thalamus (left)	100000	UK Biobank Assessment Centre	Imaging	100	Brain MRI	109	UK Biobank Assessment Centre > Imaging > Brain MRI > Susceptibility weighted brain MRI
3101	NO	N/A	25740	CONTINUOUS	10985	0.00918358	-0.0075036	0.0258708	0.280718	LINEAR	Discrepancy between tfMRI brain image and T1 brain image	100000	UK Biobank Assessment Centre	Imaging	100	Brain MRI	106	UK Biobank Assessment Centre > Imaging > Brain MRI > Task functional brain MRI
3102	NO	N/A	20003#1140878512	CAT-MUL	111559/17(111576)	-0.306347	-0.924439	0.201211	0.281006	LOGISTIC-BINARY	Treatment/medication code: capasal shampoo	100000	UK Biobank Assessment Centre	Verbal interview	100075	Medications	100075	UK Biobank Assessment Centre > Verbal interview > Medications
3103	NO	N/A	20003#1140875420	CAT-MUL	111435/141(111576)	0.0871365	-0.0754248	0.241852	0.281039	LOGISTIC-BINARY	Treatment/medication code: baclofen	100000	UK Biobank Assessment Centre	Verbal interview	100075	Medications	100075	UK Biobank Assessment Centre > Verbal interview > Medications
3104	NO	N/A	25465	CONTINUOUS	12266	0.00970745	-0.00794963	0.0273645	0.281212	LINEAR	Mean ISOVF in superior corona radiata on FA skeleton (left)	100000	UK Biobank Assessment Centre	Imaging	100	Brain MRI	134	UK Biobank Assessment Centre > Imaging > Brain MRI > Diffusion brain MRI > dMRI skeleton
3105	NO	N/A	26918	CONTINUOUS	13002	-0.00873121	-0.024618	0.00715558	0.281377	LINEAR	Volume of superiortemporal (right hemisphere)	100000	UK Biobank Assessment Centre	Imaging	100	Brain MRI	192	UK Biobank Assessment Centre > Imaging > Brain MRI > T1 structural brain MRI > Freesurfer desikan white
3106	NO	N/A	20004#1463	CAT-MUL	111378/198(111576)	-0.0797413	-0.228574	0.0619123	0.281426	LOGISTIC-BINARY	Operation code: rectal or colon polypectomy	100000	UK Biobank Assessment Centre	Verbal interview	100076	Operations	100076	UK Biobank Assessment Centre > Verbal interview > Operations
3107	NO	N/A	41200#S082	CAT-MUL	111452/134(111586)	-0.0978076	-0.281559	0.0749657	0.281489	LOGISTIC-BINARY	Operative procedures - main OPCS4: S08.2 Curettage and cauterisation of lesion of skin NEC	100091	Health-related outcomes	Hospital inpatient	2005	Summary Operations	2005	Health-related outcomes > Hospital inpatient > Summary Operations
3108	NO	N/A	20003#1140926934	CAT-MUL	111467/109(111576)	0.0988311	-0.0862776	0.274105	0.281555	LOGISTIC-BINARY	Treatment/medication code: tamsulosin	100000	UK Biobank Assessment Centre	Verbal interview	100075	Medications	100075	UK Biobank Assessment Centre > Verbal interview > Medications
3109	NO	N/A	25220	CONTINUOUS	12266	0.00972485	-0.00797853	0.0274282	0.28161	LINEAR	Mean L1 in retrolenticular part of internal capsule on FA skeleton (right)	100000	UK Biobank Assessment Centre	Imaging	100	Brain MRI	134	UK Biobank Assessment Centre > Imaging > Brain MRI > Diffusion brain MRI > dMRI skeleton
3110	NO	N/A	25573	CONTINUOUS	12266	0.0097374	-0.00799499	0.0274698	0.281777	LINEAR	Weighted-mean L1 in tract cingulate gyrus part of cingulum (left)	100000	UK Biobank Assessment Centre	Imaging	100	Brain MRI	135	UK Biobank Assessment Centre > Imaging > Brain MRI > Diffusion brain MRI > dMRI weighted means
3111	NO	N/A	5106	INTEGER	19420	0.00771138	-0.00633382	0.0217566	0.281866	LINEAR	6mm strong meridian angle (right)	100000	UK Biobank Assessment Centre	Physical measures	100013	Eye measures	100014	UK Biobank Assessment Centre > Physical measures > Eye measures > Autorefraction
3112	NO	N/A	23477	CONTINUOUS	62421	-0.0042779	-0.0120714	0.0035156	0.281995	LINEAR	Acetone	220	Biological samples	Blood assays		Blood assays	220	Biological samples > Blood assays > NMR metabolomics
3113	NO	N/A	41200#L295	CAT-MUL	111571/15(111586)	0.248155	-0.237612	0.677672	0.282337	LOGISTIC-BINARY	Operative procedures - main OPCS4: L29.5 Endarterectomy of carotid artery NEC	100091	Health-related outcomes	Hospital inpatient	2005	Summary Operations	2005	Health-related outcomes > Hospital inpatient > Summary Operations
3114	NO	N/A	22601#81362712	CAT-MUL	28624/24(28648)	0.199945	-0.186447	0.548178	0.282463	LOGISTIC-BINARY	Job coding: clothing cutter	100089	Online follow-up	Work environment	130	Employment history	130	Online follow-up > Work environment > Employment history
3115	NO	N/A	22617#8136	CAT-MUL	28624/24(28648)	0.199945	-0.186447	0.548178	0.282463	LOGISTIC-BINARY	Job code - historical: Clothing cutters	100089	Online follow-up	Work environment	130	Employment history	130	Online follow-up > Work environment > Employment history
3116	NO	N/A	25105	CONTINUOUS	12266	0.00960667	-0.00791876	0.0271321	0.282632	LINEAR	Mean MD in pontine crossing tract on FA skeleton	100000	UK Biobank Assessment Centre	Imaging	100	Brain MRI	134	UK Biobank Assessment Centre > Imaging > Brain MRI > Diffusion brain MRI > dMRI skeleton
3117	NO	N/A	41200#H281	CAT-MUL	111538/48(111586)	0.144979	-0.130839	0.400076	0.282643	LOGISTIC-BINARY	Operative procedures - main OPCS4: H28.1 Diagnostic endoscopic examination of sigmoid colon and biopsy of lesion of sigmoid colon using rigid sigmoidoscope	100091	Health-related outcomes	Hospital inpatient	2005	Summary Operations	2005	Health-related outcomes > Hospital inpatient > Summary Operations
3118	NO	N/A	20417	CAT-SIN	7112/5774(12886)	-0.0194595	-0.055	0.0160288	0.282813	LOGISTIC-BINARY	Tense, sore, or aching muscles during worst period of anxiety	100089	Online follow-up	Mental health	140	Anxiety	140	Online follow-up > Mental health > Anxiety
3119	NO	N/A	27825	CONTINUOUS	4072	0.0167285	-0.0138063	0.0472633	0.282847	LINEAR	Retinal pigment epithelium thickness at central subfield (right)	100078	Assessment Centre	Physical measures	100079	Physical measures	100079	Assessment Centre > Physical measures > Eye measures > Retinal optical coherence tomography > Derived OCT measures
3120	NO	N/A	27458	CONTINUOUS	13002	-0.00942981	-0.0266505	0.00779088	0.283134	LINEAR	Mean thickness of S-intrapariet+P-trans (left hemisphere)	100000	UK Biobank Assessment Centre	Imaging	100	Brain MRI	197	UK Biobank Assessment Centre > Imaging > Brain MRI > T1 structural brain MRI > Freesurfer a2009s
3121	NO	N/A	26930	CONTINUOUS	13002	0.00894108	-0.00738717	0.0252693	0.283137	LINEAR	Area of inferiorparietal (left hemisphere)	100000	UK Biobank Assessment Centre	Imaging	100	Brain MRI	193	UK Biobank Assessment Centre > Imaging > Brain MRI > T1 structural brain MRI > Freesurfer desikan pial
3122	NO	N/A	41200#H112	CAT-MUL	111575/11(111586)	0.283481	-0.277292	0.77412	0.283157	LOGISTIC-BINARY	Operative procedures - main OPCS4: H11.2 Colectomy and side to side anastomosis of ileum to colon NEC	100091	Health-related outcomes	Hospital inpatient	2005	Summary Operations	2005	Health-related outcomes > Hospital inpatient > Summary Operations
3123	NO	N/A	41200#W942	CAT-MUL	111571/15(111586)	-0.329187	-1.00148	0.214968	0.283273	LOGISTIC-BINARY	Operative procedures - main OPCS4: W94.2 Conversion to hybrid prosthetic replacement of hip joint using cemented femoral component	100091	Health-related outcomes	Hospital inpatient	2005	Summary Operations	2005	Health-related outcomes > Hospital inpatient > Summary Operations
3124	NO	N/A	27541	CONTINUOUS	13002	0.00897261	-0.00742357	0.0253688	0.283441	LINEAR	Volume of S-parieto-occipital (left hemisphere)	100000	UK Biobank Assessment Centre	Imaging	100	Brain MRI	197	UK Biobank Assessment Centre > Imaging > Brain MRI > T1 structural brain MRI > Freesurfer a2009s
3125	NO	N/A	25025	CONTINUOUS	12863	-0.00830497	-0.0234845	0.00687456	0.283547	LINEAR	Volume of brain stem + 4th ventricle	100000	UK Biobank Assessment Centre	Imaging	100	Brain MRI	110	UK Biobank Assessment Centre > Imaging > Brain MRI > T1 structural brain MRI
3126	NO	N/A	41200#T875	CAT-MUL	111567/19(111586)	-0.285503	-0.860755	0.193629	0.283742	LOGISTIC-BINARY	Operative procedures - main OPCS4: T87.5 Excision or biopsy of para-aortic lymph node	100091	Health-related outcomes	Hospital inpatient	2005	Summary Operations	2005	Health-related outcomes > Hospital inpatient > Summary Operations
3127	NO	N/A	6157#100	CAT-MUL	14439/4489(18928)	-0.018464	-0.0523339	0.0151988	0.283801	LOGISTIC-BINARY	Why stopped smoking	100000	UK Biobank Assessment Centre	Touchscreen	100050	Lifestyle and environment	100058	UK Biobank Assessment Centre > Touchscreen > Lifestyle and environment > Smoking
3128	NO	N/A	41200#S079	CAT-MUL	111567/19(111586)	0.222113	-0.212193	0.608144	0.283959	LOGISTIC-BINARY	Operative procedures - main OPCS4: S07.9 Unspecified photodynamic therapy of skin	100091	Health-related outcomes	Hospital inpatient	2005	Summary Operations	2005	Health-related outcomes > Hospital inpatient > Summary Operations
3129	NO	N/A	20003#1141168554	CAT-MUL	111408/168(111576)	-0.0863915	-0.248916	0.0675268	0.283978	LOGISTIC-BINARY	Treatment/medication code: migraleve tablet	100000	UK Biobank Assessment Centre	Verbal interview	100075	Medications	100075	UK Biobank Assessment Centre > Verbal interview > Medications
3130	NO	N/A	4234	INTEGER	34197	0.00575505	-0.00477387	0.016284	0.284022	LINEAR	Time to press first digit (left)	100000	UK Biobank Assessment Centre	Physical measures	100049	Hearing test	100049	UK Biobank Assessment Centre > Physical measures > Hearing test
3131	NO	N/A	20003#1140866804	CAT-MUL	111554/22(111576)	0.20622	-0.194333	0.566746	0.284398	LOGISTIC-BINARY	Treatment/medication code: inderal 10mg tablet	100000	UK Biobank Assessment Centre	Verbal interview	100075	Medications	100075	UK Biobank Assessment Centre > Verbal interview > Medications
3132	NO	N/A	20087#178	CAT-MUL	15871/420(16291)	-0.0543969	-0.155679	0.0436177	0.284399	LOGISTIC-BINARY	Types of spread used on bread/crackers: Low fat dairy spread on bread/crackers	100089	Online follow-up	Diet by 24-hour recall	100101	Bread/pasta/rice yesterday	100101	Online follow-up > Diet by 24-hour recall > Bread/pasta/rice yesterday
3133	NO	N/A	22601#81422589	CAT-MUL	28636/12(28648)	-0.376723	-1.15806	0.241402	0.284506	LOGISTIC-BINARY	Job coding: driveway paver or asphalter	100089	Online follow-up	Work environment	130	Employment history	130	Online follow-up > Work environment > Employment history
3134	NO	N/A	27677	CONTINUOUS	13002	-0.00937483	-0.0265444	0.00779472	0.284518	LINEAR	Mean thickness of S-front-middle (right hemisphere)	100000	UK Biobank Assessment Centre	Imaging	100	Brain MRI	197	UK Biobank Assessment Centre > Imaging > Brain MRI > T1 structural brain MRI > Freesurfer a2009s
3135	NO	N/A	26785	CONTINUOUS	13002	-0.00933707	-0.026438	0.0077639	0.284534	LINEAR	Mean thickness of supramarginal (left hemisphere)	100000	UK Biobank Assessment Centre	Imaging	100	Brain MRI	192	UK Biobank Assessment Centre > Imaging > Brain MRI > T1 structural brain MRI > Freesurfer desikan white
3136	NO	N/A	20004#1356	CAT-MUL	110977/599(111576)	0.042956	-0.0367626	0.120705	0.284766	LOGISTIC-BINARY	Operation code: unilateral oophorectomy	100000	UK Biobank Assessment Centre	Verbal interview	100076	Operations	100076	UK Biobank Assessment Centre > Verbal interview > Operations
3137	NO	N/A	20003#1140870504	CAT-MUL	111560/16(111576)	-0.314166	-0.955669	0.20933	0.285188	LOGISTIC-BINARY	Treatment/medication code: hydroxocobalamin product	100000	UK Biobank Assessment Centre	Verbal interview	100075	Medications	100075	UK Biobank Assessment Centre > Verbal interview > Medications
3138	NO	N/A	41200#J406	CAT-MUL	111570/16(111586)	-0.313254	-0.95372	0.208845	0.285355	LOGISTIC-BINARY	Operative procedures - main OPCS4: J40.6 Endoscopic retrograde insertion of expanding metal stent into bile duct NEC	100091	Health-related outcomes	Hospital inpatient	2005	Summary Operations	2005	Health-related outcomes > Hospital inpatient > Summary Operations
3139	NO	N/A	26804	CONTINUOUS	13002	0.00901906	-0.00752894	0.0255671	0.285393	LINEAR	Volume of paracentral (left hemisphere)	100000	UK Biobank Assessment Centre	Imaging	100	Brain MRI	192	UK Biobank Assessment Centre > Imaging > Brain MRI > T1 structural brain MRI > Freesurfer desikan white
3140	NO	N/A	26627	CONTINUOUS	13002	-0.0090943	-0.0257808	0.00759222	0.285406	LINEAR	Volume of presubiculum-body (left hemisphere)	100000	UK Biobank Assessment Centre	Imaging	100	Brain MRI	191	UK Biobank Assessment Centre > Imaging > Brain MRI > T1 structural brain MRI > Freesurfer subsegmentation
3141	NO	N/A	41200#L721	CAT-MUL	111566/20(111586)	-0.273433	-0.824612	0.188121	0.28555	LOGISTIC-BINARY	Operative procedures - main OPCS4: L72.1 Arteriography NEC	100091	Health-related outcomes	Hospital inpatient	2005	Summary Operations	2005	Health-related outcomes > Hospital inpatient > Summary Operations
3142	NO	N/A	30140	CONTINUOUS	108089	-0.00322902	-0.00915823	0.00270019	0.285794	LINEAR	Neutrophill count	100078	Biological samples	Assay results	100080	Blood assays	100081	Biological samples > Assay results > Blood assays > Blood count
3143	NO	N/A	22133	CAT-SIN	29395/111(29506)	0.0986493	-0.0877773	0.275184	0.285886	LOGISTIC-BINARY	Doctor diagnosed sarcoidosis	100089	Online follow-up	Work environment	132	Medical information	132	Online follow-up > Work environment > Medical information
3144	NO	N/A	20003#1140861778	CAT-MUL	111531/45(111576)	-0.174231	-0.513835	0.129222	0.2861	LOGISTIC-BINARY	Treatment/medication code: dipyridamole	100000	UK Biobank Assessment Centre	Verbal interview	100075	Medications	100075	UK Biobank Assessment Centre > Verbal interview > Medications
3145	NO	N/A	22333	INTEGER	12531	-0.0095216	-0.0270251	0.0079819	0.286313	LINEAR	RR interval	100000	UK Biobank Assessment Centre	Physical measures	104	ECG at rest, 12-lead	104	UK Biobank Assessment Centre > Physical measures > ECG at rest, 12-lead
3146	NO	N/A	20132	INTEGER	28396	0.00631819	-0.00529851	0.0179349	0.286411	LINEAR	Number of incorrect matches in round	100089	Online follow-up	Cognitive function online	117	Pairs matching	117	Online follow-up > Cognitive function online > Pairs matching
3147	NO	N/A	22617#9226	CAT-MUL	28588/60(28648)	0.129122	-0.117521	0.35881	0.286448	LOGISTIC-BINARY	Job code - historical: Leisure and theme park attendants	100089	Online follow-up	Work environment	130	Employment history	130	Online follow-up > Work environment > Employment history
3148	NO	N/A	5375	INTEGER	11014	-0.0101286	-0.0287546	0.00849742	0.286483	LINEAR	Longest period of unenthusiasm / disinterest	100000	UK Biobank Assessment Centre	Touchscreen	100059	Psychosocial factors	100060	UK Biobank Assessment Centre > Touchscreen > Psychosocial factors > Mental health
3149	NO	N/A	12291-0	CAT-SIN	21565/21978	-999	-999	-999	0.286516	MULTINOMIAL-LOGISTIC	Carotid ultrasound measuring method	100000	UK Biobank Assessment Centre	Physical measures	101	Carotid ultrasound	101	UK Biobank Assessment Centre > Physical measures > Carotid ultrasound
3150	NO	N/A	40011#9531	CAT-MUL	111574/12(111586)	-0.375069	-1.1591	0.240395	0.286891	LOGISTIC-BINARY	Histology of cancer tumour: Meningothelial meningioma	100091	Health-related outcomes	Cancer register	100092	Cancer register	100092	Health-related outcomes > Cancer register
3151	NO	N/A	41200#F095	CAT-MUL	111096/490(111586)	-0.0493739	-0.141671	0.0401419	0.286901	LOGISTIC-BINARY	Operative procedures - main OPCS4: F09.5 Surgical removal of retained root of tooth	100091	Health-related outcomes	Hospital inpatient	2005	Summary Operations	2005	Health-related outcomes > Hospital inpatient > Summary Operations
3152	NO	N/A	26725	CONTINUOUS	13002	0.00887118	-0.00745754	0.0251999	0.286931	LINEAR	Area of cuneus (left hemisphere)	100000	UK Biobank Assessment Centre	Imaging	100	Brain MRI	192	UK Biobank Assessment Centre > Imaging > Brain MRI > T1 structural brain MRI > Freesurfer desikan white
3153	NO	N/A	26657	CONTINUOUS	13002	0.00893213	-0.00751795	0.0253822	0.2872	LINEAR	Volume of CA4-body (right hemisphere)	100000	UK Biobank Assessment Centre	Imaging	100	Brain MRI	191	UK Biobank Assessment Centre > Imaging > Brain MRI > T1 structural brain MRI > Freesurfer subsegmentation
3154	NO	N/A	20003#1141187776	CAT-MUL	111479/97(111576)	0.102709	-0.0925525	0.286855	0.287692	LOGISTIC-BINARY	Treatment/medication code: nurofen 200mg tablet	100000	UK Biobank Assessment Centre	Verbal interview	100075	Medications	100075	UK Biobank Assessment Centre > Verbal interview > Medications
3155	NO	N/A	22601#21292686	CAT-MUL	28637/11(28648)	0.286832	-0.284275	0.790169	0.287745	LOGISTIC-BINARY	Job coding: other engineering professional	100089	Online follow-up	Work environment	130	Employment history	130	Online follow-up > Work environment > Employment history
3156	NO	N/A	27664	CONTINUOUS	13002	-0.00934144	-0.0265706	0.00788774	0.287908	LINEAR	Mean thickness of Lat-Fis-ant-Vertical (right hemisphere)	100000	UK Biobank Assessment Centre	Imaging	100	Brain MRI	197	UK Biobank Assessment Centre > Imaging > Brain MRI > T1 structural brain MRI > Freesurfer a2009s
3157	NO	N/A	41200#M442	CAT-MUL	111574/12(111586)	-0.37468	-1.1595	0.241613	0.287913	LOGISTIC-BINARY	Operative procedures - main OPCS4: M44.2 Endoscopic extraction of calculus of bladder NEC	100091	Health-related outcomes	Hospital inpatient	2005	Summary Operations	2005	Health-related outcomes > Hospital inpatient > Summary Operations
3158	NO	N/A	41200#Q231	CAT-MUL	111202/384(111586)	-0.0559106	-0.160887	0.0454541	0.287918	LOGISTIC-BINARY	Operative procedures - main OPCS4: Q23.1 Unilateral salpingoophorectomy NEC	100091	Health-related outcomes	Hospital inpatient	2005	Summary Operations	2005	Health-related outcomes > Hospital inpatient > Summary Operations
3159	NO	N/A	41200#C061	CAT-MUL	111568/18(111586)	-0.289938	-0.882008	0.199032	0.288127	LOGISTIC-BINARY	Operative procedures - main OPCS4: C06.1 Biopsy of lesion of orbit	100091	Health-related outcomes	Hospital inpatient	2005	Summary Operations	2005	Health-related outcomes > Hospital inpatient > Summary Operations
3160	NO	N/A	25305	CONTINUOUS	12266	0.00945648	-0.0079939	0.0269069	0.288155	LINEAR	Mean L3 in medial lemniscus on FA skeleton (left)	100000	UK Biobank Assessment Centre	Imaging	100	Brain MRI	134	UK Biobank Assessment Centre > Imaging > Brain MRI > Diffusion brain MRI > dMRI skeleton
3161	NO	N/A	25261	CONTINUOUS	12266	0.00950644	-0.0080395	0.0270524	0.288248	LINEAR	Mean L2 in superior cerebellar peduncle on FA skeleton (left)	100000	UK Biobank Assessment Centre	Imaging	100	Brain MRI	134	UK Biobank Assessment Centre > Imaging > Brain MRI > Diffusion brain MRI > dMRI skeleton
3162	NO	N/A	27087	CONTINUOUS	13002	0.00896547	-0.00758582	0.0255168	0.288361	LINEAR	Volume of BA1 (left hemisphere)	100000	UK Biobank Assessment Centre	Imaging	100	Brain MRI	195	UK Biobank Assessment Centre > Imaging > Brain MRI > T1 structural brain MRI > Freesurfer BA exvivo
3163	NO	N/A	41200#K263	CAT-MUL	111511/75(111586)	0.116504	-0.106219	0.32508	0.288477	LOGISTIC-BINARY	Operative procedures - main OPCS4: K26.3 Prosthetic replacement of aortic valve	100091	Health-related outcomes	Hospital inpatient	2005	Summary Operations	2005	Health-related outcomes > Hospital inpatient > Summary Operations
3164	NO	N/A	20003#1140878324	CAT-MUL	111546/30(111576)	-0.217205	-0.649623	0.157661	0.288486	LOGISTIC-BINARY	Treatment/medication code: oilatum cream	100000	UK Biobank Assessment Centre	Verbal interview	100075	Medications	100075	UK Biobank Assessment Centre > Verbal interview > Medications
3165	NO	N/A	27641	CONTINUOUS	13002	-0.00934687	-0.0266089	0.00791515	0.288545	LINEAR	Mean thickness of G-Ins-lg+S-cent-ins (right hemisphere)	100000	UK Biobank Assessment Centre	Imaging	100	Brain MRI	197	UK Biobank Assessment Centre > Imaging > Brain MRI > T1 structural brain MRI > Freesurfer a2009s
3166	NO	N/A	20112#11	CAT-MUL	776/24(800)	-0.247553	-0.737717	0.183765	0.28885	LOGISTIC-BINARY	Illnesses of adopted father: Parkinson's disease	100000	UK Biobank Assessment Centre	Touchscreen	100034	Family history	100034	UK Biobank Assessment Centre > Touchscreen > Family history
3167	NO	N/A	26593	CONTINUOUS	13002	0.00860391	-0.00730208	0.0245099	0.289033	LINEAR	Volume of Hippocampus (right hemisphere)	100000	UK Biobank Assessment Centre	Imaging	100	Brain MRI	190	UK Biobank Assessment Centre > Imaging > Brain MRI > T1 structural brain MRI > Freesurfer ASEG
3168	NO	N/A	25200	CONTINUOUS	12266	-0.00949857	-0.0270635	0.00806633	0.289168	LINEAR	Mean L1 in middle cerebellar peduncle on FA skeleton	100000	UK Biobank Assessment Centre	Imaging	100	Brain MRI	134	UK Biobank Assessment Centre > Imaging > Brain MRI > Diffusion brain MRI > dMRI skeleton
3169	NO	N/A	40006#C900	CAT-MUL	111469/117(111586)	0.0935022	-0.0843176	0.262054	0.289214	LOGISTIC-BINARY	Type of cancer: ICD10: C90.0 Multiple myeloma	100091	Health-related outcomes	Cancer register	100092	Cancer register	100092	Health-related outcomes > Cancer register
3170	NO	N/A	40011#9732	CAT-MUL	111469/117(111586)	0.0935022	-0.0843176	0.262054	0.289214	LOGISTIC-BINARY	Histology of cancer tumour: Multiple myeloma	100091	Health-related outcomes	Cancer register	100092	Cancer register	100092	Health-related outcomes > Cancer register
3171	NO	N/A	20199#1140873548	CAT-MUL	16089/16(16105)	0.236432	-0.231657	0.652549	0.289228	LOGISTIC-BINARY	Antibiotic codes for last 3 months: oxytetracycline	100000	UK Biobank Assessment Centre	Verbal interview	100075	Medications	100075	UK Biobank Assessment Centre > Verbal interview > Medications
3172	NO	N/A	20474	CAT-SIN	38348/331(38679)	0.0573686	-0.0505337	0.161795	0.289245	LOGISTIC-BINARY	Ever believed in un-real communications or signs	100089	Online follow-up	Mental health	144	Unusual and psychotic experiences	144	Online follow-up > Mental health > Unusual and psychotic experiences
3173	NO	N/A	25216	CONTINUOUS	12266	0.00933258	-0.00792842	0.0265936	0.289253	LINEAR	Mean L1 in anterior limb of internal capsule on FA skeleton (right)	100000	UK Biobank Assessment Centre	Imaging	100	Brain MRI	134	UK Biobank Assessment Centre > Imaging > Brain MRI > Diffusion brain MRI > dMRI skeleton
3174	NO	N/A	22617#6131	CAT-MUL	28578/70(28648)	-0.135081	-0.396626	0.104531	0.289319	LOGISTIC-BINARY	Job code - historical: Veterinary nurses and assistants	100089	Online follow-up	Work environment	130	Employment history	130	Online follow-up > Work environment > Employment history
3175	NO	N/A	23043	INTEGER	2161	0.0232814	-0.0198018	0.0663645	0.289388	LINEAR	Catalase antigen for Helicobacter pylori	100078	Biological samples	Assay results	100080	Blood assays	1307	Biological samples > Assay results > Blood assays > Infectious Diseases > Infectious Disease Antigens
3176	NO	N/A	20004#1369	CAT-MUL	109140/2436(111576)	0.0216296	-0.0186404	0.0614141	0.289508	LOGISTIC-BINARY	Operation code: lumpectomy	100000	UK Biobank Assessment Centre	Verbal interview	100076	Operations	100076	UK Biobank Assessment Centre > Verbal interview > Operations
3177	NO	N/A	41200#E379	CAT-MUL	111565/21(111586)	-0.265404	-0.8038	0.187102	0.289558	LOGISTIC-BINARY	Operative procedures - main OPCS4: E37.9 Unspecified diagnostic microendoscopic examination of larynx	100091	Health-related outcomes	Hospital inpatient	2005	Summary Operations	2005	Health-related outcomes > Hospital inpatient > Summary Operations
3178	NO	N/A	25012	CONTINUOUS	12863	-0.00820875	-0.0234155	0.00699802	0.290027	LINEAR	Volume of thalamus (right)	1102	UK Biobank Assessment Centre	Imaging		Imaging	1102	UK Biobank Assessment Centre > Imaging > Brain MRI > T1 structural brain MRI > Subcortical volumes (FIRST)
3179	NO	N/A	22601#34213150	CAT-MUL	28510/138(28648)	-0.0948813	-0.276213	0.0758597	0.29008	LOGISTIC-BINARY	Job coding: graphic designer, commercial artist, desktop publishing artist, illuminator	100089	Online follow-up	Work environment	130	Employment history	130	Online follow-up > Work environment > Employment history
3180	NO	N/A	22617#3421	CAT-MUL	28510/138(28648)	-0.0948813	-0.276213	0.0758597	0.29008	LOGISTIC-BINARY	Job code - historical: Graphic designers	100089	Online follow-up	Work environment	130	Employment history	130	Online follow-up > Work environment > Employment history
3181	NO	N/A	20004#1506	CAT-MUL	110349/1227(111576)	-0.0309166	-0.0887438	0.0258391	0.290123	LOGISTIC-BINARY	Operation code: ovarian cyst removal/surgery	100000	UK Biobank Assessment Centre	Verbal interview	100076	Operations	100076	UK Biobank Assessment Centre > Verbal interview > Operations
3182	NO	N/A	20003#1140911658	CAT-MUL	111363/213(111576)	0.0703083	-0.0627602	0.198027	0.290169	LOGISTIC-BINARY	Treatment/medication code: imigran 50mg tablet	100000	UK Biobank Assessment Centre	Verbal interview	100075	Medications	100075	UK Biobank Assessment Centre > Verbal interview > Medications
3183	NO	N/A	41200#R229	CAT-MUL	111035/551(111586)	0.0446057	-0.0391754	0.126238	0.290305	LOGISTIC-BINARY	Operative procedures - main OPCS4: R22.9 Unspecified vacuum delivery	100091	Health-related outcomes	Hospital inpatient	2005	Summary Operations	2005	Health-related outcomes > Hospital inpatient > Summary Operations
3184	NO	N/A	27606	CONTINUOUS	13002	0.00883025	-0.00753741	0.0251979	0.290309	LINEAR	Area of S-intrapariet+P-trans (right hemisphere)	100000	UK Biobank Assessment Centre	Imaging	100	Brain MRI	197	UK Biobank Assessment Centre > Imaging > Brain MRI > T1 structural brain MRI > Freesurfer a2009s
3185	NO	N/A	41200#K635	CAT-MUL	111346/240(111586)	0.0662579	-0.0590305	0.186803	0.290357	LOGISTIC-BINARY	Operative procedures - main OPCS4: K63.5 Coronary arteriography using single catheter	100091	Health-related outcomes	Hospital inpatient	2005	Summary Operations	2005	Health-related outcomes > Hospital inpatient > Summary Operations
3186	NO	N/A	23033	INTEGER	2161	0.0233557	-0.0199521	0.0666635	0.290358	LINEAR	momp D antigen for Chlamydia trachomatis	100078	Biological samples	Assay results	100080	Blood assays	1307	Biological samples > Assay results > Blood assays > Infectious Diseases > Infectious Disease Antigens
3187	NO	N/A	41200#M149	CAT-MUL	111571/15(111586)	0.243628	-0.240349	0.673302	0.290417	LOGISTIC-BINARY	Operative procedures - main OPCS4: M14.9 Unspecified extracorporeal fragmentation of calculus of kidney	100091	Health-related outcomes	Hospital inpatient	2005	Summary Operations	2005	Health-related outcomes > Hospital inpatient > Summary Operations
3188	NO	N/A	22601#52142924	CAT-MUL	28597/51(28648)	0.14043	-0.130775	0.391899	0.290487	LOGISTIC-BINARY	Job coding: metal plate worker, boilermaker, plater-welder, caulker-burner, shipwright, riveter	100089	Online follow-up	Work environment	130	Employment history	130	Online follow-up > Work environment > Employment history
3189	NO	N/A	22601#35393271	CAT-MUL	27962/686(28648)	0.040261	-0.035281	0.114108	0.290611	LOGISTIC-BINARY	Job coding: management information officer, conference/events co-ordinator/organiser, exhibition officer, work study engineer/officer/analyst, contract adviser/agent, election agent, business system analyst	100089	Online follow-up	Work environment	130	Employment history	130	Online follow-up > Work environment > Employment history
3190	NO	N/A	6147#6	CAT-MUL	110422/765(111187)	0.038331	-0.0335919	0.10869	0.290824	LOGISTIC-BINARY	Reason for glasses/contact lenses: For a 'lazy' eye or an eye with poor vision since childhood (called 'amblyopia')	100000	UK Biobank Assessment Centre	Touchscreen	100036	Health and medical history	100041	UK Biobank Assessment Centre > Touchscreen > Health and medical history > Eyesight
3191	NO	N/A	25438	CONTINUOUS	12266	-0.00956368	-0.0273119	0.00818458	0.290882	LINEAR	Mean OD in tapetum on FA skeleton (right)	100000	UK Biobank Assessment Centre	Imaging	100	Brain MRI	134	UK Biobank Assessment Centre > Imaging > Brain MRI > Diffusion brain MRI > dMRI skeleton
3192	NO	N/A	41200#G241	CAT-MUL	111576/10(111586)	-0.413599	-1.30033	0.262106	0.291615	LOGISTIC-BINARY	Operative procedures - main OPCS4: G24.1 Antireflux fundoplication using thoracic approach	100091	Health-related outcomes	Hospital inpatient	2005	Summary Operations	2005	Health-related outcomes > Hospital inpatient > Summary Operations
3193	NO	N/A	22617#1234	CAT-MUL	28259/389(28648)	-0.0552329	-0.159682	0.0457357	0.291633	LOGISTIC-BINARY	Job code - historical: Shopkeepers and wholesale/retail dealers	100089	Online follow-up	Work environment	130	Employment history	130	Online follow-up > Work environment > Employment history
3194	NO	N/A	27411	CONTINUOUS	13002	-0.00926875	-0.0264988	0.00796127	0.291699	LINEAR	Mean thickness of G-cingul-Post-dorsal (left hemisphere)	100000	UK Biobank Assessment Centre	Imaging	100	Brain MRI	197	UK Biobank Assessment Centre > Imaging > Brain MRI > T1 structural brain MRI > Freesurfer a2009s
3195	NO	N/A	20003#1140926606	CAT-MUL	111005/571(111576)	-0.0452773	-0.130667	0.0377295	0.291733	LOGISTIC-BINARY	Treatment/medication code: salbutamol 100micrograms spacehaler	100000	UK Biobank Assessment Centre	Verbal interview	100075	Medications	100075	UK Biobank Assessment Centre > Verbal interview > Medications
3196	NO	N/A	41200#B391	CAT-MUL	111555/31(111586)	0.173383	-0.166402	0.48255	0.292171	LOGISTIC-BINARY	Operative procedures - main OPCS4: B39.1 Reconstruction of breast using free transverse rectus abdominis myocutaneous flap	100091	Health-related outcomes	Hospital inpatient	2005	Summary Operations	2005	Health-related outcomes > Hospital inpatient > Summary Operations
3197	NO	N/A	5117	CONTINUOUS	19420	0.00752896	-0.00648404	0.0215419	0.292298	LINEAR	6mm cylindrical power (right)	100000	UK Biobank Assessment Centre	Physical measures	100013	Eye measures	100014	UK Biobank Assessment Centre > Physical measures > Eye measures > Autorefraction
3198	NO	N/A	1970	CAT-SIN	82537/26393(108930)	0.00744482	-0.00642844	0.0212862	0.29234	LOGISTIC-BINARY	Nervous feelings	100000	UK Biobank Assessment Centre	Touchscreen	100059	Psychosocial factors	100060	UK Biobank Assessment Centre > Touchscreen > Psychosocial factors > Mental health
3199	NO	N/A	25357	CONTINUOUS	12266	-0.00937439	-0.0268249	0.00807615	0.292365	LINEAR	Mean ICVF in superior cerebellar peduncle on FA skeleton (left)	100000	UK Biobank Assessment Centre	Imaging	100	Brain MRI	134	UK Biobank Assessment Centre > Imaging > Brain MRI > Diffusion brain MRI > dMRI skeleton
3200	NO	N/A	25479	CONTINUOUS	12266	-0.00935321	-0.0267705	0.00806409	0.292537	LINEAR	Mean ISOVF in fornix cres+stria terminalis on FA skeleton (left)	100000	UK Biobank Assessment Centre	Imaging	100	Brain MRI	134	UK Biobank Assessment Centre > Imaging > Brain MRI > Diffusion brain MRI > dMRI skeleton
3201	NO	N/A	41200#N012	CAT-MUL	111519/67(111586)	0.12186	-0.113465	0.341618	0.29256	LOGISTIC-BINARY	Operative procedures - main OPCS4: N01.2 Excision of lesion of scrotum	100091	Health-related outcomes	Hospital inpatient	2005	Summary Operations	2005	Health-related outcomes > Hospital inpatient > Summary Operations
3202	NO	N/A	25421	CONTINUOUS	12266	-0.00948917	-0.0271608	0.00818243	0.292567	LINEAR	Mean OD in posterior thalamic radiation on FA skeleton (left)	100000	UK Biobank Assessment Centre	Imaging	100	Brain MRI	134	UK Biobank Assessment Centre > Imaging > Brain MRI > Diffusion brain MRI > dMRI skeleton
3203	NO	N/A	41200#X481	CAT-MUL	111454/132(111586)	0.0878927	-0.0801829	0.247636	0.292589	LOGISTIC-BINARY	Operative procedures - main OPCS4: X48.1 Application of plaster cast	100091	Health-related outcomes	Hospital inpatient	2005	Summary Operations	2005	Health-related outcomes > Hospital inpatient > Summary Operations
3204	NO	N/A	20003#1140909780	CAT-MUL	111565/11(111576)	-0.388848	-1.21538	0.253074	0.292604	LOGISTIC-BINARY	Treatment/medication code: colestyramine	100000	UK Biobank Assessment Centre	Verbal interview	100075	Medications	100075	UK Biobank Assessment Centre > Verbal interview > Medications
3205	NO	N/A	23121	CONTINUOUS	110002	0.00196022	-0.00169057	0.00561102	0.29263	LINEAR	Arm fat-free mass (right)	100000	UK Biobank Assessment Centre	Physical measures	100008	Anthropometry	100009	UK Biobank Assessment Centre > Physical measures > Anthropometry > Impedance measures
3206	NO	N/A	26947	CONTINUOUS	13002	0.0084617	-0.00730424	0.0242276	0.292807	LINEAR	Area of precuneus (left hemisphere)	100000	UK Biobank Assessment Centre	Imaging	100	Brain MRI	193	UK Biobank Assessment Centre > Imaging > Brain MRI > T1 structural brain MRI > Freesurfer desikan pial
3207	NO	N/A	27158	CONTINUOUS	13002	0.00887455	-0.00766127	0.0254104	0.292826	LINEAR	Area of parsopercularis (left hemisphere)	100000	UK Biobank Assessment Centre	Imaging	100	Brain MRI	196	UK Biobank Assessment Centre > Imaging > Brain MRI > T1 structural brain MRI > Freesurfer DKT
3208	NO	N/A	25842	CONTINUOUS	12864	0.00877949	-0.00758422	0.0251432	0.292974	LINEAR	Volume of grey matter in Precuneous Cortex (left)	1101	UK Biobank Assessment Centre	Imaging		Imaging	1101	UK Biobank Assessment Centre > Imaging > Brain MRI > T1 structural brain MRI > Regional grey matter volumes (FAST)
3209	NO	N/A	27202	CONTINUOUS	13002	-0.00917413	-0.0262797	0.00793144	0.293152	LINEAR	Mean thickness of supramarginal (left hemisphere)	100000	UK Biobank Assessment Centre	Imaging	100	Brain MRI	196	UK Biobank Assessment Centre > Imaging > Brain MRI > T1 structural brain MRI > Freesurfer DKT
3210	NO	N/A	20090#372	CAT-MUL	16208/83(16291)	-0.122784	-0.361571	0.0974533	0.293202	LOGISTIC-BINARY	Type of fat/oil used in cooking: Very low fat polyunsaturated margarine	100089	Online follow-up	Diet by 24-hour recall	100110	Spreads/sauces/cooking oils yesterday	100110	Online follow-up > Diet by 24-hour recall > Spreads/sauces/cooking oils yesterday
3211	NO	N/A	41200#E252	CAT-MUL	111541/45(111586)	-0.170455	-0.507529	0.131008	0.293308	LOGISTIC-BINARY	Operative procedures - main OPCS4: E25.2 Diagnostic endoscopic examination of pharynx and biopsy of lesion of pharynx NEC	100091	Health-related outcomes	Hospital inpatient	2005	Summary Operations	2005	Health-related outcomes > Hospital inpatient > Summary Operations
3212	NO	N/A	41200#S053	CAT-MUL	111567/19(111586)	0.217759	-0.215408	0.604438	0.293338	LOGISTIC-BINARY	Operative procedures - main OPCS4: S05.3 Microscopically controlled excision of lesion of skin of head or neck using chemosurgical technique	100091	Health-related outcomes	Hospital inpatient	2005	Summary Operations	2005	Health-related outcomes > Hospital inpatient > Summary Operations
3213	NO	N/A	41200#S078	CAT-MUL	111572/14(111586)	-0.337119	-1.04359	0.229172	0.293352	LOGISTIC-BINARY	Operative procedures - main OPCS4: S07.8 Other specified photodynamic therapy of skin	100091	Health-related outcomes	Hospital inpatient	2005	Summary Operations	2005	Health-related outcomes > Hospital inpatient > Summary Operations
3214	NO	N/A	41200#K451	CAT-MUL	111552/34(111586)	-0.199611	-0.598801	0.15068	0.293767	LOGISTIC-BINARY	Operative procedures - main OPCS4: K45.1 Double anastomosis of mammary arteries to coronary arteries	100091	Health-related outcomes	Hospital inpatient	2005	Summary Operations	2005	Health-related outcomes > Hospital inpatient > Summary Operations
3215	NO	N/A	25703	CONTINUOUS	12266	-0.00944503	-0.0270925	0.00820249	0.29416	LINEAR	Weighted-mean OD in tract uncinate fasciculus (right)	100000	UK Biobank Assessment Centre	Imaging	100	Brain MRI	135	UK Biobank Assessment Centre > Imaging > Brain MRI > Diffusion brain MRI > dMRI weighted means
3216	NO	N/A	25344	CONTINUOUS	12266	-0.00943926	-0.0270896	0.00821109	0.294532	LINEAR	Mean ICVF in middle cerebellar peduncle on FA skeleton	100000	UK Biobank Assessment Centre	Imaging	100	Brain MRI	134	UK Biobank Assessment Centre > Imaging > Brain MRI > Diffusion brain MRI > dMRI skeleton
3217	NO	N/A	26552	CONTINUOUS	13002	0.0076635	-0.00667198	0.021999	0.294722	LINEAR	Volume of Cortex (left hemisphere)	100000	UK Biobank Assessment Centre	Imaging	100	Brain MRI	190	UK Biobank Assessment Centre > Imaging > Brain MRI > T1 structural brain MRI > Freesurfer ASEG
3218	NO	N/A	25811	CONTINUOUS	12864	0.00889017	-0.00774094	0.0255213	0.294751	LINEAR	Volume of grey matter in Inferior Temporal Gyrus, posterior division (right)	1101	UK Biobank Assessment Centre	Imaging		Imaging	1101	UK Biobank Assessment Centre > Imaging > Brain MRI > T1 structural brain MRI > Regional grey matter volumes (FAST)
3219	NO	N/A	41200#W941	CAT-MUL	111093/493(111586)	0.0462719	-0.0415428	0.131704	0.294905	LOGISTIC-BINARY	Operative procedures - main OPCS4: W94.1 Primary hybrid prosthetic replacement of hip joint using cemented femoral component	100091	Health-related outcomes	Hospital inpatient	2005	Summary Operations	2005	Health-related outcomes > Hospital inpatient > Summary Operations
3220	NO	N/A	20003#1140874126	CAT-MUL	111526/50(111576)	-0.160912	-0.479393	0.125506	0.295126	LOGISTIC-BINARY	Treatment/medication code: nitrofurantoin	100000	UK Biobank Assessment Centre	Verbal interview	100075	Medications	100075	UK Biobank Assessment Centre > Verbal interview > Medications
3221	NO	N/A	27346	CONTINUOUS	13002	0.00849308	-0.007411	0.0243972	0.295232	LINEAR	Area of G-insular-short (left hemisphere)	100000	UK Biobank Assessment Centre	Imaging	100	Brain MRI	197	UK Biobank Assessment Centre > Imaging > Brain MRI > T1 structural brain MRI > Freesurfer a2009s
3222	NO	N/A	41200#W924	CAT-MUL	111544/42(111586)	0.150632	-0.144603	0.422043	0.295338	LOGISTIC-BINARY	Operative procedures - main OPCS4: W92.4 Examination of joint under anaesthetic	100091	Health-related outcomes	Hospital inpatient	2005	Summary Operations	2005	Health-related outcomes > Hospital inpatient > Summary Operations
3223	NO	N/A	20277#8216	CAT-MUL	97816/41(97857)	-0.178748	-0.534857	0.138058	0.295493	LOGISTIC-BINARY	Job code at visit: Rail transport operatives	100000	UK Biobank Assessment Centre	Verbal interview	100073	Employment	100073	UK Biobank Assessment Centre > Verbal interview > Employment
3224	NO	N/A	20096#3	CAT-MUL	16044/247(16291)	0.0651121	-0.0592863	0.184905	0.295525	LOGISTIC-BINARY	Size of red wine glass drunk: large (250ml)	100089	Online follow-up	Diet by 24-hour recall	100100	Alcoholic beverages yesterday	100100	Online follow-up > Diet by 24-hour recall > Alcoholic beverages yesterday
3225	NO	N/A	20003#1141168946	CAT-MUL	111553/23(111576)	0.198533	-0.195691	0.553939	0.295537	LOGISTIC-BINARY	Treatment/medication code: viagra 50mg tablet	100000	UK Biobank Assessment Centre	Verbal interview	100075	Medications	100075	UK Biobank Assessment Centre > Verbal interview > Medications
3226	NO	N/A	6159#100	CAT-MUL	68030/43422(111452)	0.00642547	-0.00562092	0.0184618	0.295616	LOGISTIC-BINARY	Pain type(s) experienced in last month	100000	UK Biobank Assessment Centre	Touchscreen	100036	Health and medical history	100048	UK Biobank Assessment Centre > Touchscreen > Health and medical history > Pain
3227	NO	N/A	27192	CONTINUOUS	13002	0.00918693	-0.00803279	0.0264067	0.29569	LINEAR	Mean thickness of pericalcarine (left hemisphere)	100000	UK Biobank Assessment Centre	Imaging	100	Brain MRI	196	UK Biobank Assessment Centre > Imaging > Brain MRI > T1 structural brain MRI > Freesurfer DKT
3228	NO	N/A	40006#C155	CAT-MUL	111535/51(111586)	0.137153	-0.130622	0.385356	0.295741	LOGISTIC-BINARY	Type of cancer: ICD10: C15.5 Lower third of oesophagus	100091	Health-related outcomes	Cancer register	100092	Cancer register	100092	Health-related outcomes > Cancer register
3229	NO	N/A	41200#W572	CAT-MUL	111394/192(111586)	0.0728911	-0.0668466	0.206736	0.29582	LOGISTIC-BINARY	Operative procedures - main OPCS4: W57.2 Primary excision arthroplasty of joint NEC	100091	Health-related outcomes	Hospital inpatient	2005	Summary Operations	2005	Health-related outcomes > Hospital inpatient > Summary Operations
3230	NO	N/A	22601#52312934	CAT-MUL	28469/179(28648)	0.0766897	-0.0703539	0.217536	0.295851	LOGISTIC-BINARY	Job coding: motor mechanic, diesel fitter, auto engineer	100089	Online follow-up	Work environment	130	Employment history	130	Online follow-up > Work environment > Employment history
3231	NO	N/A	20003#1140867818	CAT-MUL	111510/66(111576)	-0.1381	-0.409549	0.109887	0.295905	LOGISTIC-BINARY	Treatment/medication code: nortriptyline	100000	UK Biobank Assessment Centre	Verbal interview	100075	Medications	100075	UK Biobank Assessment Centre > Verbal interview > Medications
3232	NO	N/A	20277#7129	CAT-MUL	97729/128(97857)	-0.0969849	-0.2851	0.0797065	0.296587	LOGISTIC-BINARY	Job code at visit: Sales related occupations n.e.c.	100000	UK Biobank Assessment Centre	Verbal interview	100073	Employment	100073	UK Biobank Assessment Centre > Verbal interview > Employment
3233	NO	N/A	20277#4111	CAT-MUL	96877/980(97857)	-0.0340877	-0.0987882	0.0292614	0.296593	LOGISTIC-BINARY	Job code at visit: Civil Service executive officers	100000	UK Biobank Assessment Centre	Verbal interview	100073	Employment	100073	UK Biobank Assessment Centre > Verbal interview > Employment
3234	NO	N/A	20544#7	CAT-MUL	38266/333(38599)	0.0560119	-0.0509581	0.159542	0.296619	LOGISTIC-BINARY	Mental health problems ever diagnosed by a professional: Obsessive compulsive disorder (OCD)	100089	Online follow-up	Mental health	137	Mental distress	137	Online follow-up > Mental health > Mental distress
3235	NO	N/A	27656	CONTINUOUS	13002	-0.00920678	-0.0264994	0.00808589	0.29669	LINEAR	Mean thickness of G-subcallosal (right hemisphere)	100000	UK Biobank Assessment Centre	Imaging	100	Brain MRI	197	UK Biobank Assessment Centre > Imaging > Brain MRI > T1 structural brain MRI > Freesurfer a2009s
3236	NO	N/A	22601#92263393	CAT-MUL	28631/17(28648)	0.231059	-0.232968	0.644091	0.296759	LOGISTIC-BINARY	Job coding: holiday camp worker/entertainer/redcoat	100089	Online follow-up	Work environment	130	Employment history	130	Online follow-up > Work environment > Employment history
3237	NO	N/A	27485	CONTINUOUS	13002	-0.00857281	-0.0246815	0.00753589	0.296893	LINEAR	Volume of G-cingul-Post-dorsal (left hemisphere)	100000	UK Biobank Assessment Centre	Imaging	100	Brain MRI	197	UK Biobank Assessment Centre > Imaging > Brain MRI > T1 structural brain MRI > Freesurfer a2009s
3238	NO	N/A	25115	CONTINUOUS	12266	0.00941141	-0.008277	0.0270998	0.296999	LINEAR	Mean MD in inferior cerebellar peduncle on FA skeleton (left)	100000	UK Biobank Assessment Centre	Imaging	100	Brain MRI	134	UK Biobank Assessment Centre > Imaging > Brain MRI > Diffusion brain MRI > dMRI skeleton
3239	NO	N/A	25619	CONTINUOUS	12266	0.00932812	-0.00820457	0.0268608	0.297022	LINEAR	Weighted-mean L2 in tract superior thalamic radiation (left)	100000	UK Biobank Assessment Centre	Imaging	100	Brain MRI	135	UK Biobank Assessment Centre > Imaging > Brain MRI > Diffusion brain MRI > dMRI weighted means
3240	NO	N/A	41200#V411	CAT-MUL	111551/35(111586)	0.16326	-0.159007	0.457812	0.297023	LOGISTIC-BINARY	Operative procedures - main OPCS4: V41.1 Posterior attachment of correctional instrument to spine	100091	Health-related outcomes	Hospital inpatient	2005	Summary Operations	2005	Health-related outcomes > Hospital inpatient > Summary Operations
3241	NO	N/A	27303	CONTINUOUS	13002	0.00831574	-0.00732009	0.0239516	0.297208	LINEAR	Volume of inferiorparietal (right hemisphere)	100000	UK Biobank Assessment Centre	Imaging	100	Brain MRI	196	UK Biobank Assessment Centre > Imaging > Brain MRI > T1 structural brain MRI > Freesurfer DKT
3242	NO	N/A	27229	CONTINUOUS	13002	-0.00825065	-0.0237699	0.00726858	0.297388	LINEAR	Volume of rostralmiddlefrontal (left hemisphere)	100000	UK Biobank Assessment Centre	Imaging	100	Brain MRI	196	UK Biobank Assessment Centre > Imaging > Brain MRI > T1 structural brain MRI > Freesurfer DKT
3243	NO	N/A	22617#9132	CAT-MUL	28566/82(28648)	0.109464	-0.103518	0.309339	0.29752	LOGISTIC-BINARY	Job code - historical: Industrial cleaning process occupations	100089	Online follow-up	Work environment	130	Employment history	130	Online follow-up > Work environment > Employment history
3244	NO	N/A	41200#F053	CAT-MUL	111517/69(111586)	-0.134391	-0.399221	0.108074	0.297701	LOGISTIC-BINARY	Operative procedures - main OPCS4: F05.3 Suture of lip	100091	Health-related outcomes	Hospital inpatient	2005	Summary Operations	2005	Health-related outcomes > Hospital inpatient > Summary Operations
3245	NO	N/A	6313	INTEGER	12395	0.00929638	-0.00820495	0.0267977	0.297804	LINEAR	Duration to entering selection	100000	Assessment Centre	Cognitive function	503	Tower rearranging	503	Assessment Centre > Cognitive function > Tower rearranging
3246	NO	N/A	27857	CONTINUOUS	12330	-0.00940244	-0.027111	0.0083061	0.29801	LINEAR	Vertical cup to disc ratio (VCDR) (left)	100078	Assessment Centre	Physical measures	100079	Physical measures	100079	Assessment Centre > Physical measures > Eye measures > Retinal optical coherence tomography > Derived OCT measures
3247	NO	N/A	41200#W815	CAT-MUL	111562/24(111586)	0.194266	-0.193618	0.543717	0.29814	LOGISTIC-BINARY	Operative procedures - main OPCS4: W81.5 Exploration of joint NEC	100091	Health-related outcomes	Hospital inpatient	2005	Summary Operations	2005	Health-related outcomes > Hospital inpatient > Summary Operations
3248	NO	N/A	22617#3411	CAT-MUL	28571/77(28648)	-0.127064	-0.377069	0.103037	0.298275	LOGISTIC-BINARY	Job code - historical: Artists	100089	Online follow-up	Work environment	130	Employment history	130	Online follow-up > Work environment > Employment history
3249	NO	N/A	120075	CAT-SIN	3762/2272(6034)	-0.0278463	-0.0804659	0.0245046	0.298306	LOGISTIC-BINARY	Usually have prickling feelings in legs or feet	154	Online follow-up	Experience of pain		Experience of pain	154	Online follow-up > Experience of pain
3250	NO	N/A	20003#1141168122	CAT-MUL	111539/37(111576)	-0.188947	-0.569496	0.146503	0.298397	LOGISTIC-BINARY	Treatment/medication code: solpadol capsule	100000	UK Biobank Assessment Centre	Verbal interview	100075	Medications	100075	UK Biobank Assessment Centre > Verbal interview > Medications
3251	NO	N/A	22405	CONTINUOUS	15527	-0.00520687	-0.0150237	0.00460993	0.298517	LINEAR	Anterior thigh lean muscle volume (left)	100000	UK Biobank Assessment Centre	Imaging	105	Abdominal MRI	149	UK Biobank Assessment Centre > Imaging > Abdominal MRI > Abdominal composition
3252	NO	N/A	20003#1140852766	CAT-MUL	111562/14(111576)	0.248049	-0.255053	0.691687	0.298562	LOGISTIC-BINARY	Treatment/medication code: vitamin a+d capsule	100000	UK Biobank Assessment Centre	Verbal interview	100075	Medications	100075	UK Biobank Assessment Centre > Verbal interview > Medications
3253	NO	N/A	41200#X404	CAT-MUL	111557/29(111586)	0.177979	-0.176033	0.499563	0.298839	LOGISTIC-BINARY	Operative procedures - main OPCS4: X40.4 Haemofiltration	100091	Health-related outcomes	Hospital inpatient	2005	Summary Operations	2005	Health-related outcomes > Hospital inpatient > Summary Operations
3254	NO	N/A	27477	CONTINUOUS	13002	0.00839624	-0.00744839	0.0242409	0.298962	LINEAR	Volume of G+S-frontomargin (left hemisphere)	100000	UK Biobank Assessment Centre	Imaging	100	Brain MRI	197	UK Biobank Assessment Centre > Imaging > Brain MRI > T1 structural brain MRI > Freesurfer a2009s
3255	NO	N/A	22601#52312660	CAT-MUL	28585/63(28648)	0.125093	-0.120184	0.353433	0.299042	LOGISTIC-BINARY	Job coding: motor mechanic, auto engineer	100089	Online follow-up	Work environment	130	Employment history	130	Online follow-up > Work environment > Employment history
3256	NO	N/A	27682	CONTINUOUS	13002	0.00914294	-0.00812508	0.026411	0.299362	LINEAR	Mean thickness of S-oc-sup+transversal (right hemisphere)	100000	UK Biobank Assessment Centre	Imaging	100	Brain MRI	197	UK Biobank Assessment Centre > Imaging > Brain MRI > T1 structural brain MRI > Freesurfer a2009s
3257	NO	N/A	41200#X383	CAT-MUL	111553/33(111586)	0.167057	-0.164832	0.469821	0.299542	LOGISTIC-BINARY	Operative procedures - main OPCS4: X38.3 Injection of hormone for local action NEC	100091	Health-related outcomes	Hospital inpatient	2005	Summary Operations	2005	Health-related outcomes > Hospital inpatient > Summary Operations
3258	NO	N/A	20179-2	CAT-SIN	16457/21307	-999	-999	-999	0.299548	MULTINOMIAL-LOGISTIC	FI8 : chained arithmetic	100089	Online follow-up	Cognitive function online	118	Fluid intelligence / reasoning	118	Online follow-up > Cognitive function online > Fluid intelligence / reasoning
3259	NO	N/A	27644	CONTINUOUS	13002	-0.00912753	-0.0263762	0.00812112	0.299635	LINEAR	Mean thickness of G-occipital-sup (right hemisphere)	100000	UK Biobank Assessment Centre	Imaging	100	Brain MRI	197	UK Biobank Assessment Centre > Imaging > Brain MRI > T1 structural brain MRI > Freesurfer a2009s
3260	NO	N/A	22601#35683468	CAT-MUL	28614/34(28648)	0.165409	-0.163228	0.465425	0.299798	LOGISTIC-BINARY	Job coding: environmental health officer/inspector, meat inspector, public health officer, port inspector, air pollution officer	100089	Online follow-up	Work environment	130	Employment history	130	Online follow-up > Work environment > Employment history
3261	NO	N/A	22617#3568	CAT-MUL	28614/34(28648)	0.165409	-0.163228	0.465425	0.299798	LOGISTIC-BINARY	Job code - historical: Environmental health officers	100089	Online follow-up	Work environment	130	Employment history	130	Online follow-up > Work environment > Employment history
3262	NO	N/A	25074	CONTINUOUS	12266	0.00936884	-0.00834515	0.0270828	0.299888	LINEAR	Mean FA in posterior limb of internal capsule on FA skeleton (right)	100000	UK Biobank Assessment Centre	Imaging	100	Brain MRI	134	UK Biobank Assessment Centre > Imaging > Brain MRI > Diffusion brain MRI > dMRI skeleton
3263	NO	N/A	23126	CONTINUOUS	109974	0.00196181	-0.00174841	0.00567204	0.300037	LINEAR	Arm predicted mass (left)	100000	UK Biobank Assessment Centre	Physical measures	100008	Anthropometry	100009	UK Biobank Assessment Centre > Physical measures > Anthropometry > Impedance measures
3264	NO	N/A	22601#81142763	CAT-MUL	28622/26(28648)	0.187605	-0.187289	0.527271	0.300044	LOGISTIC-BINARY	Job coding: machine operator, processor, paint maker, foreman	100089	Online follow-up	Work environment	130	Employment history	130	Online follow-up > Work environment > Employment history
3265	NO	N/A	20003#1140911730	CAT-MUL	111421/155(111576)	0.0801354	-0.0752077	0.228277	0.300058	LOGISTIC-BINARY	Treatment/medication code: flax oil tablet	100000	UK Biobank Assessment Centre	Verbal interview	100075	Medications	100075	UK Biobank Assessment Centre > Verbal interview > Medications
3266	NO	N/A	41200#T054	CAT-MUL	111563/23(111586)	0.197273	-0.198775	0.553161	0.300088	LOGISTIC-BINARY	Operative procedures - main OPCS4: T05.4 Removal of wire from chest wall	100091	Health-related outcomes	Hospital inpatient	2005	Summary Operations	2005	Health-related outcomes > Hospital inpatient > Summary Operations
3267	NO	N/A	30000	CONTINUOUS	108253	-0.00313434	-0.0090648	0.00279613	0.30026	LINEAR	White blood cell (leukocyte) count	100078	Biological samples	Assay results	100080	Blood assays	100081	Biological samples > Assay results > Blood assays > Blood count
3268	NO	N/A	41200#W852	CAT-MUL	111172/414(111586)	0.0497962	-0.0460038	0.142757	0.300862	LOGISTIC-BINARY	Operative procedures - main OPCS4: W85.2 Endoscopic irrigation of knee joint	100091	Health-related outcomes	Hospital inpatient	2005	Summary Operations	2005	Health-related outcomes > Hospital inpatient > Summary Operations
3269	NO	N/A	40011#9680	CAT-MUL	111462/124(111586)	0.0890206	-0.0843165	0.253508	0.30091	LOGISTIC-BINARY	Histology of cancer tumour: Malignant lymphoma, large B-cell, diffuse	100091	Health-related outcomes	Cancer register	100092	Cancer register	100092	Health-related outcomes > Cancer register
3270	NO	N/A	132532	DATE	111395/191(111586)	-0.0779492	-0.22954	0.0661735	0.300978	LOGISTIC-BINARY	Date Q61 first reported (cystic kidney disease)	2417	Health-related outcomes	First occurrences		First occurrences	2417	Health-related outcomes > First occurrences > Congenital disruptions and chromosomal abnormalities
3271	NO	N/A	6332#5	CAT-MUL	168/17833(18001)	0.0838037	-0.0709355	0.24708	0.301031	LOGISTIC-BINARY	Item selected for each puzzle: 5	100000	UK Biobank Assessment Centre	Cognitive function	501	Matrix pattern completion	501	UK Biobank Assessment Centre > Cognitive function > Matrix pattern completion
3272	NO	N/A	6145#5	CAT-MUL	105122/5801(110923)	-0.0140437	-0.0407698	0.0124696	0.301085	LOGISTIC-BINARY	Illness, injury, bereavement, stress in last 2 years: Marital separation/divorce	100000	UK Biobank Assessment Centre	Touchscreen	100059	Psychosocial factors	100060	UK Biobank Assessment Centre > Touchscreen > Psychosocial factors > Mental health
3273	NO	N/A	25353	CONTINUOUS	12266	-0.00909404	-0.0263313	0.00814324	0.301091	LINEAR	Mean ICVF in medial lemniscus on FA skeleton (left)	100000	UK Biobank Assessment Centre	Imaging	100	Brain MRI	134	UK Biobank Assessment Centre > Imaging > Brain MRI > Diffusion brain MRI > dMRI skeleton
3274	NO	N/A	41200#E611	CAT-MUL	111572/14(111586)	0.245938	-0.256298	0.68782	0.301163	LOGISTIC-BINARY	Operative procedures - main OPCS4: E61.1 Open excision of lesion of mediastinum	100091	Health-related outcomes	Hospital inpatient	2005	Summary Operations	2005	Health-related outcomes > Hospital inpatient > Summary Operations
3275	NO	N/A	5983	INTEGER	15306	0.00837941	-0.0075072	0.024266	0.301215	LINEAR	ECG, heart rate	100000	UK Biobank Assessment Centre	Physical measures	100012	ECG during exercise	100012	UK Biobank Assessment Centre > Physical measures > ECG during exercise
3276	NO	N/A	131312	DATE	111562/24(111586)	0.192825	-0.194579	0.542066	0.30132	LOGISTIC-BINARY	Date I28 first reported (other diseases of pulmonary vessels)	2409	Health-related outcomes	First occurrences		First occurrences	2409	Health-related outcomes > First occurrences > Circulatory system disorders
3277	NO	N/A	41200#M264	CAT-MUL	111575/11(111586)	-0.377671	-1.19385	0.258549	0.301407	LOGISTIC-BINARY	Operative procedures - main OPCS4: M26.4 Nephroscopic insertion of tubal prosthesis into ureter	100091	Health-related outcomes	Hospital inpatient	2005	Summary Operations	2005	Health-related outcomes > Hospital inpatient > Summary Operations
3278	NO	N/A	6149#6	CAT-MUL	105024/6217(111241)	-0.0136692	-0.0396916	0.0121613	0.301422	LOGISTIC-BINARY	Mouth/teeth dental problems: Dentures	100000	UK Biobank Assessment Centre	Touchscreen	100036	Health and medical history	100046	UK Biobank Assessment Centre > Touchscreen > Health and medical history > Mouth
3279	NO	N/A	20546#3	CAT-MUL	28403/10242(38645)	-0.0120521	-0.0349642	0.0107797	0.30169	LOGISTIC-BINARY	Substances taken for depression: Medication prescribed to you (for at least two weeks)	100089	Online follow-up	Mental health	138	Depression	138	Online follow-up > Mental health > Depression
3280	NO	N/A	20003#1140871734	CAT-MUL	111566/10(111576)	-0.406134	-1.29292	0.272537	0.301776	LOGISTIC-BINARY	Treatment/medication code: temgesic 200mcg sublingual tablet	100000	UK Biobank Assessment Centre	Verbal interview	100075	Medications	100075	UK Biobank Assessment Centre > Verbal interview > Medications
3281	NO	N/A	41200#H208	CAT-MUL	111466/120(111586)	-0.0988093	-0.292724	0.0829818	0.30179	LOGISTIC-BINARY	Operative procedures - main OPCS4: H20.8 Other specified endoscopic extirpation of lesion of colon	100091	Health-related outcomes	Hospital inpatient	2005	Summary Operations	2005	Health-related outcomes > Hospital inpatient > Summary Operations
3282	NO	N/A	20084#476	CAT-MUL	15945/346(16291)	-0.0577227	-0.169398	0.0499398	0.301961	LOGISTIC-BINARY	Vitamin and/or mineral supplement use: Vitamin B6	100089	Online follow-up	Diet by 24-hour recall	100112	Vitamin/mineral supplements yesterday	100112	Online follow-up > Diet by 24-hour recall > Vitamin/mineral supplements yesterday
3283	NO	N/A	26683	CONTINUOUS	13002	0.00841872	-0.00757184	0.0244093	0.302101	LINEAR	Volume of Pt (left hemisphere)	100000	UK Biobank Assessment Centre	Imaging	100	Brain MRI	191	UK Biobank Assessment Centre > Imaging > Brain MRI > T1 structural brain MRI > Freesurfer subsegmentation
3284	NO	N/A	20277#7123	CAT-MUL	97834/23(97857)	0.196664	-0.19961	0.553343	0.302227	LOGISTIC-BINARY	Job code at visit: Roundsmen/women and van salespersons	100000	UK Biobank Assessment Centre	Verbal interview	100073	Employment	100073	UK Biobank Assessment Centre > Verbal interview > Employment
3285	NO	N/A	22601#92353008	CAT-MUL	28615/33(28648)	-0.198649	-0.604082	0.155871	0.302602	LOGISTIC-BINARY	Job coding: waste collector, salvage worker, dustman, recycling operative	100089	Online follow-up	Work environment	130	Employment history	130	Online follow-up > Work environment > Employment history
3286	NO	N/A	22617#9235	CAT-MUL	28615/33(28648)	-0.198649	-0.604082	0.155871	0.302602	LOGISTIC-BINARY	Job code - historical: Refuse and salvage occupations	100089	Online follow-up	Work environment	130	Employment history	130	Online follow-up > Work environment > Employment history
3287	NO	N/A	40006#C822	CAT-MUL	111574/12(111586)	-0.362315	-1.14475	0.252509	0.302855	LOGISTIC-BINARY	Type of cancer: ICD10: C82.2 Large cell, follicular	100091	Health-related outcomes	Cancer register	100092	Cancer register	100092	Health-related outcomes > Cancer register
3288	NO	N/A	41200#T808	CAT-MUL	111562/24(111586)	0.192272	-0.195692	0.541889	0.303324	LOGISTIC-BINARY	Operative procedures - main OPCS4: T80.8 Other specified release of contracture of muscle	100091	Health-related outcomes	Hospital inpatient	2005	Summary Operations	2005	Health-related outcomes > Hospital inpatient > Summary Operations
3289	NO	N/A	20003#1140909726	CAT-MUL	110301/1275(111576)	0.028597	-0.026359	0.082611	0.30354	LOGISTIC-BINARY	Treatment/medication code: vitamin c product	100000	UK Biobank Assessment Centre	Verbal interview	100075	Medications	100075	UK Biobank Assessment Centre > Verbal interview > Medications
3290	NO	N/A	6143#3	CAT-MUL	73934/18859(92793)	0.00843129	-0.00766744	0.0244815	0.303928	LOGISTIC-BINARY	Transport type for commuting to job workplace: Public transport	100000	UK Biobank Assessment Centre	Touchscreen	100062	Sociodemographics	100064	UK Biobank Assessment Centre > Touchscreen > Sociodemographics > Employment
3291	NO	N/A	120004	CAT-SIN	40097/569(40666)	-0.0443974	-0.130228	0.0391205	0.303935	LOGISTIC-BINARY	Ever had complex regional pain syndrome (also known as CRPS)	154	Online follow-up	Experience of pain		Experience of pain	154	Online follow-up > Experience of pain
3292	NO	N/A	41200#W702	CAT-MUL	111572/14(111586)	-0.330899	-1.04135	0.236571	0.304063	LOGISTIC-BINARY	Operative procedures - main OPCS4: W70.2 Open excision of semilunar cartilage NEC	100091	Health-related outcomes	Hospital inpatient	2005	Summary Operations	2005	Health-related outcomes > Hospital inpatient > Summary Operations
3293	NO	N/A	25243	CONTINUOUS	12266	0.00921804	-0.00836998	0.0268061	0.304282	LINEAR	Mean L1 in superior fronto-occipital fasciculus on FA skeleton (left)	100000	UK Biobank Assessment Centre	Imaging	100	Brain MRI	134	UK Biobank Assessment Centre > Imaging > Brain MRI > Diffusion brain MRI > dMRI skeleton
3294	NO	N/A	40011#8510	CAT-MUL	111568/18(111586)	-0.283771	-0.884505	0.209783	0.304568	LOGISTIC-BINARY	Histology of cancer tumour: Medullary carcinoma, NOS	100091	Health-related outcomes	Cancer register	100092	Cancer register	100092	Health-related outcomes > Cancer register
3295	NO	N/A	41200#P065	CAT-MUL	111574/12(111586)	0.26171	-0.278304	0.735175	0.304596	LOGISTIC-BINARY	Operative procedures - main OPCS4	100091	Health-related outcomes	Hospital inpatient	2005	Summary Operations	2005	Health-related outcomes > Hospital inpatient > Summary Operations
3296	NO	N/A	22601#21262683	CAT-MUL	28634/14(28648)	0.25181	-0.265268	0.70907	0.304796	LOGISTIC-BINARY	Job coding: design and development engineer	100089	Online follow-up	Work environment	130	Employment history	130	Online follow-up > Work environment > Employment history
3297	NO	N/A	20003#1140856442	CAT-MUL	111565/11(111576)	0.273792	-0.293248	0.76882	0.30487	LOGISTIC-BINARY	Treatment/medication code: solpadeine soluble effervescent tablet	100000	UK Biobank Assessment Centre	Verbal interview	100075	Medications	100075	UK Biobank Assessment Centre > Verbal interview > Medications
3298	NO	N/A	20003#1140873642	CAT-MUL	111563/13(111576)	0.254565	-0.270142	0.715145	0.304895	LOGISTIC-BINARY	Treatment/medication code: azithromycin	100000	UK Biobank Assessment Centre	Verbal interview	100075	Medications	100075	UK Biobank Assessment Centre > Verbal interview > Medications
3299	NO	N/A	20543	CAT-SIN	5237/8516(13753)	0.0183278	-0.0166357	0.0533988	0.30493	LOGISTIC-BINARY	Number of things worried about during worst period of anxiety	100089	Online follow-up	Mental health	140	Anxiety	140	Online follow-up > Mental health > Anxiety
3300	NO	N/A	20277#9129	CAT-MUL	97819/38(97857)	0.15467	-0.155202	0.438852	0.305176	LOGISTIC-BINARY	Job code at visit: Labourers in other construction trades n.e.c.	100000	UK Biobank Assessment Centre	Verbal interview	100073	Employment	100073	UK Biobank Assessment Centre > Verbal interview > Employment
3301	NO	N/A	20277#3532	CAT-MUL	97651/206(97857)	-0.074348	-0.220063	0.0644753	0.305259	LOGISTIC-BINARY	Job code at visit: Brokers	100000	UK Biobank Assessment Centre	Verbal interview	100073	Employment	100073	UK Biobank Assessment Centre > Verbal interview > Employment
3302	NO	N/A	21026	CAT-SIN	8379/678(9057)	-0.0436662	-0.128102	0.0389368	0.305283	LOGISTIC-BINARY	Discomfort/pain occurring only during menstrual bleed	100089	Online follow-up	Digestive health	153	Digestive health	153	Online follow-up > Digestive health
3303	NO	N/A	20003#1140909766	CAT-MUL	111486/90(111576)	-0.114849	-0.343332	0.0968486	0.305373	LOGISTIC-BINARY	Treatment/medication code: multivitamins capsule	100000	UK Biobank Assessment Centre	Verbal interview	100075	Medications	100075	UK Biobank Assessment Centre > Verbal interview > Medications
3304	NO	N/A	22601#92593346	CAT-MUL	28593/55(28648)	0.130528	-0.129227	0.371719	0.305463	LOGISTIC-BINARY	Job coding: other sales occupations including bill poster, ticket checker	100089	Online follow-up	Work environment	130	Employment history	130	Online follow-up > Work environment > Employment history
3305	NO	N/A	27010	CONTINUOUS	13002	-0.00886634	-0.0258271	0.00809439	0.305533	LINEAR	Grey-white contrast in postcentral (left hemisphere)	100000	UK Biobank Assessment Centre	Imaging	100	Brain MRI	194	UK Biobank Assessment Centre > Imaging > Brain MRI > T1 structural brain MRI > Freesurfer desikan gw
3306	NO	N/A	20004#1509	CAT-MUL	111014/562(111576)	-0.044321	-0.130341	0.0392865	0.30556	LOGISTIC-BINARY	Operation code: myomectomy/fibroids removed	100000	UK Biobank Assessment Centre	Verbal interview	100076	Operations	100076	UK Biobank Assessment Centre > Verbal interview > Operations
3307	NO	N/A	25844	CONTINUOUS	12864	0.00891558	-0.00814221	0.0259734	0.305614	LINEAR	Volume of grey matter in Cuneal Cortex (left)	1101	UK Biobank Assessment Centre	Imaging		Imaging	1101	UK Biobank Assessment Centre > Imaging > Brain MRI > T1 structural brain MRI > Regional grey matter volumes (FAST)
3308	NO	N/A	6146#2	CAT-MUL	107310/3592(110902)	-0.0175325	-0.051257	0.0158407	0.305677	LOGISTIC-BINARY	Attendance/disability/mobility allowance: Disability living allowance	100000	UK Biobank Assessment Centre	Touchscreen	100062	Sociodemographics	100067	UK Biobank Assessment Centre > Touchscreen > Sociodemographics > Other sociodemographic factors
3309	NO	N/A	20277#6214	CAT-MUL	97705/152(97857)	-0.0870417	-0.258632	0.0749641	0.305786	LOGISTIC-BINARY	Job code at visit: Air travel assistants	100000	UK Biobank Assessment Centre	Verbal interview	100073	Employment	100073	UK Biobank Assessment Centre > Verbal interview > Employment
3310	NO	N/A	5077	INTEGER	22485	-0.00684207	-0.0199386	0.00625444	0.305842	LINEAR	Number of letters correct in round (left)	100000	UK Biobank Assessment Centre	Physical measures	100013	Eye measures	100017	UK Biobank Assessment Centre > Physical measures > Eye measures > Visual acuity
3311	NO	N/A	41200#W581	CAT-MUL	111036/550(111586)	0.0429062	-0.0403294	0.123995	0.305888	LOGISTIC-BINARY	Operative procedures - main OPCS4: W58.1 Primary resurfacing arthroplasty of joint	100091	Health-related outcomes	Hospital inpatient	2005	Summary Operations	2005	Health-related outcomes > Hospital inpatient > Summary Operations
3312	NO	N/A	27585	CONTINUOUS	13002	0.0087135	-0.00798075	0.0254078	0.306284	LINEAR	Area of G-temp-sup-Plan-polar (right hemisphere)	100000	UK Biobank Assessment Centre	Imaging	100	Brain MRI	197	UK Biobank Assessment Centre > Imaging > Brain MRI > T1 structural brain MRI > Freesurfer a2009s
3313	NO	N/A	27135	CONTINUOUS	13002	0.00826602	-0.00757318	0.0241052	0.306354	LINEAR	Volume of BA6 (right hemisphere)	100000	UK Biobank Assessment Centre	Imaging	100	Brain MRI	195	UK Biobank Assessment Centre > Imaging > Brain MRI > T1 structural brain MRI > Freesurfer BA exvivo
3314	NO	N/A	20003#1140923572	CAT-MUL	111566/10(111576)	0.288599	-0.312748	0.811645	0.306356	LOGISTIC-BINARY	Treatment/medication code: adipine mr 10 m/r tablet	100000	UK Biobank Assessment Centre	Verbal interview	100075	Medications	100075	UK Biobank Assessment Centre > Verbal interview > Medications
3315	NO	N/A	41200#X104	CAT-MUL	111570/16(111586)	-0.301639	-0.94523	0.224052	0.306379	LOGISTIC-BINARY	Operative procedures - main OPCS4: X10.4 Amputation through metatarsal bones	100091	Health-related outcomes	Hospital inpatient	2005	Summary Operations	2005	Health-related outcomes > Hospital inpatient > Summary Operations
3316	NO	N/A	22034	INTEGER	91156	0.00338064	-0.00309837	0.00985965	0.306457	LINEAR	Summed minutes activity	100000	UK Biobank Assessment Centre	Touchscreen	100050	Lifestyle and environment	54	UK Biobank Assessment Centre > Touchscreen > Lifestyle and environment > Physical activity > MET Scores
3317	NO	N/A	23200	CONTINUOUS	12293	0.00660771	-0.00605693	0.0192723	0.306469	LINEAR	L1-L4 area	100000	UK Biobank Assessment Centre	Imaging	103	DXA assessment	125	UK Biobank Assessment Centre > Imaging > DXA assessment > Bone size, mineral and density by DXA
3318	NO	N/A	20004#1489	CAT-MUL	111316/260(111576)	-0.0657206	-0.194459	0.0576864	0.306553	LOGISTIC-BINARY	Operation code: testicular hydrocoele surgery / drainage	100000	UK Biobank Assessment Centre	Verbal interview	100076	Operations	100076	UK Biobank Assessment Centre > Verbal interview > Operations
3319	NO	N/A	5186	INTEGER	22553	-0.00676297	-0.0197307	0.00620479	0.306688	LINEAR	Duration visual-acuity screen displayed (right)	100000	UK Biobank Assessment Centre	Physical measures	100013	Eye measures	100017	UK Biobank Assessment Centre > Physical measures > Eye measures > Visual acuity
3320	NO	N/A	25454	CONTINUOUS	12266	0.00925991	-0.00849647	0.0270163	0.306698	LINEAR	Mean ISOVF in cerebral peduncle on FA skeleton (right)	100000	UK Biobank Assessment Centre	Imaging	100	Brain MRI	134	UK Biobank Assessment Centre > Imaging > Brain MRI > Diffusion brain MRI > dMRI skeleton
3321	NO	N/A	41200#E095	CAT-MUL	111430/156(111586)	0.0788592	-0.0761234	0.226666	0.306707	LOGISTIC-BINARY	Operative procedures - main OPCS4: E09.5 Biopsy of lesion of external nose	100091	Health-related outcomes	Hospital inpatient	2005	Summary Operations	2005	Health-related outcomes > Hospital inpatient > Summary Operations
3322	NO	N/A	27153	CONTINUOUS	13002	0.00857151	-0.00786633	0.0250093	0.306744	LINEAR	Area of lingual (left hemisphere)	100000	UK Biobank Assessment Centre	Imaging	100	Brain MRI	196	UK Biobank Assessment Centre > Imaging > Brain MRI > T1 structural brain MRI > Freesurfer DKT
3323	NO	N/A	27286	CONTINUOUS	13002	-0.00895362	-0.0261292	0.00822194	0.306883	LINEAR	Mean thickness of postcentral (right hemisphere)	100000	UK Biobank Assessment Centre	Imaging	100	Brain MRI	196	UK Biobank Assessment Centre > Imaging > Brain MRI > T1 structural brain MRI > Freesurfer DKT
3324	NO	N/A	20277#5212	CAT-MUL	97842/15(97857)	0.237078	-0.250485	0.669604	0.307003	LOGISTIC-BINARY	Job code at visit: Moulders, core makers, die casters	100000	UK Biobank Assessment Centre	Verbal interview	100073	Employment	100073	UK Biobank Assessment Centre > Verbal interview > Employment
3325	NO	N/A	41200#T431	CAT-MUL	111541/45(111586)	0.142371	-0.143072	0.405466	0.307041	LOGISTIC-BINARY	Operative procedures - main OPCS4: T43.1 Diagnostic endoscopic examination of peritoneum and biopsy of lesion of peritoneum	100091	Health-related outcomes	Hospital inpatient	2005	Summary Operations	2005	Health-related outcomes > Hospital inpatient > Summary Operations
3326	NO	N/A	131356	DATE	108719/2867(111586)	0.0191817	-0.0178553	0.0558025	0.307282	LOGISTIC-BINARY	Date I51 first reported (complications and ill-defined descriptions of heart disease)	2409	Health-related outcomes	First occurrences		First occurrences	2409	Health-related outcomes > First occurrences > Circulatory system disorders
3327	NO	N/A	120045	CAT-SIN	24187/17970(42157)	-0.0102558	-0.0299549	0.00942418	0.307291	LOGISTIC-BINARY	Headache in past six months	154	Online follow-up	Experience of pain		Experience of pain	154	Online follow-up > Experience of pain
3328	NO	N/A	4199	INTEGER	34464	-0.00540774	-0.01579	0.00497447	0.307302	LINEAR	Position of pulse wave notch	100000	UK Biobank Assessment Centre	Physical measures	100007	Arterial stiffness	100007	UK Biobank Assessment Centre > Physical measures > Arterial stiffness
3329	NO	N/A	20480	CAT-SIN	36153/2524(38677)	-0.0214161	-0.0627864	0.0194674	0.307378	LOGISTIC-BINARY	Ever self-harmed	100089	Online follow-up	Mental health	146	Self-harm behaviours	146	Online follow-up > Mental health > Self-harm behaviours
3330	NO	N/A	20003#1141172928	CAT-MUL	111435/141(111576)	-0.0898785	-0.267899	0.0778716	0.3075	LOGISTIC-BINARY	Treatment/medication code: neoclarityn 5mg tablet	100000	UK Biobank Assessment Centre	Verbal interview	100075	Medications	100075	UK Biobank Assessment Centre > Verbal interview > Medications
3331	NO	N/A	20090#375	CAT-MUL	16139/152(16291)	0.0803339	-0.0778797	0.231286	0.307796	LOGISTIC-BINARY	Type of fat/oil used in cooking: Cholesterol lowering polyunsaturated margarine	100089	Online follow-up	Diet by 24-hour recall	100110	Spreads/sauces/cooking oils yesterday	100110	Online follow-up > Diet by 24-hour recall > Spreads/sauces/cooking oils yesterday
3332	NO	N/A	4290	INTEGER	34859	0.00544335	-0.00501929	0.015906	0.30786	LINEAR	Duration screen displayed	100000	UK Biobank Assessment Centre	Cognitive function	100031	Prospective memory	100031	UK Biobank Assessment Centre > Cognitive function > Prospective memory
3333	NO	N/A	120014	CAT-SIN	1821/141(1962)	-0.0941713	-0.279994	0.0825985	0.307884	LOGISTIC-BINARY	Gout causing a warm joint now	154	Online follow-up	Experience of pain		Experience of pain	154	Online follow-up > Experience of pain
3334	NO	N/A	131244	DATE	111398/188(111586)	-0.0774504	-0.230306	0.0678057	0.307981	LOGISTIC-BINARY	Date H73 first reported (other disorders of tympanic membrane)	2408	Health-related outcomes	First occurrences		First occurrences	2408	Health-related outcomes > First occurrences > Ear and mastoid process disorders
3335	NO	N/A	12675	INTEGER	18658	0.00727343	-0.00671337	0.0212602	0.308079	LINEAR	Diastolic brachial blood pressure during PWA	100000	UK Biobank Assessment Centre	Imaging	102	Heart MRI	128	UK Biobank Assessment Centre > Imaging > Heart MRI > Pulse wave analysis
3336	NO	N/A	41200#R201	CAT-MUL	111574/12(111586)	-0.356169	-1.13436	0.253932	0.308115	LOGISTIC-BINARY	Operative procedures - main OPCS4: R20.1 Spontaneous breech delivery	100091	Health-related outcomes	Hospital inpatient	2005	Summary Operations	2005	Health-related outcomes > Hospital inpatient > Summary Operations
3337	NO	N/A	2966	INTEGER	15440	-0.00712691	-0.0208348	0.00658101	0.308177	LINEAR	Age high blood pressure diagnosed	100000	UK Biobank Assessment Centre	Touchscreen	100036	Health and medical history	100044	UK Biobank Assessment Centre > Touchscreen > Health and medical history > Medical conditions
3338	NO	N/A	20003#1140861928	CAT-MUL	111566/10(111576)	-0.397608	-1.27676	0.276758	0.308355	LOGISTIC-BINARY	Treatment/medication code: bezalip-mono 400mg m/r tablet	100000	UK Biobank Assessment Centre	Verbal interview	100075	Medications	100075	UK Biobank Assessment Centre > Verbal interview > Medications
3339	NO	N/A	26850	CONTINUOUS	13002	0.0082955	-0.00767201	0.024263	0.308534	LINEAR	Area of superiorparietal (right hemisphere)	100000	UK Biobank Assessment Centre	Imaging	100	Brain MRI	192	UK Biobank Assessment Centre > Imaging > Brain MRI > T1 structural brain MRI > Freesurfer desikan white
3340	NO	N/A	41200#X729	CAT-MUL	111324/262(111586)	-0.0647524	-0.192129	0.0574166	0.308727	LOGISTIC-BINARY	Operative procedures - main OPCS4: X72.9 Unspecified delivery of chemotherapy for neoplasm	100091	Health-related outcomes	Hospital inpatient	2005	Summary Operations	2005	Health-related outcomes > Hospital inpatient > Summary Operations
3341	NO	N/A	22601#12233383	CAT-MUL	28396/252(28648)	0.0628028	-0.0605171	0.181624	0.308882	LOGISTIC-BINARY	Job coding: restaurant or catering manager, restaurateur; canteen manager; takeaway food shop manager	100089	Online follow-up	Work environment	130	Employment history	130	Online follow-up > Work environment > Employment history
3342	NO	N/A	22617#1223	CAT-MUL	28396/252(28648)	0.0628028	-0.0605171	0.181624	0.308882	LOGISTIC-BINARY	Job code - historical: Restaurant and catering managers	100089	Online follow-up	Work environment	130	Employment history	130	Online follow-up > Work environment > Employment history
3343	NO	N/A	22601#33113434	CAT-MUL	27996/652(28648)	0.0402164	-0.0381759	0.116836	0.309	LOGISTIC-BINARY	Job coding: non-commissioned officers or other rank of armed forces	100089	Online follow-up	Work environment	130	Employment history	130	Online follow-up > Work environment > Employment history
3344	NO	N/A	22617#3311	CAT-MUL	27996/652(28648)	0.0402164	-0.0381759	0.116836	0.309	LOGISTIC-BINARY	Job code - historical: NCOs and other ranks	100089	Online follow-up	Work environment	130	Employment history	130	Online follow-up > Work environment > Employment history
3345	NO	N/A	25846	CONTINUOUS	12864	-0.0082665	-0.0241958	0.00766283	0.30907	LINEAR	Volume of grey matter in Frontal Orbital Cortex (left)	1101	UK Biobank Assessment Centre	Imaging		Imaging	1101	UK Biobank Assessment Centre > Imaging > Brain MRI > T1 structural brain MRI > Regional grey matter volumes (FAST)
3346	NO	N/A	132482	DATE	111526/60(111586)	-0.1413	-0.427499	0.118894	0.309129	LOGISTIC-BINARY	Date Q28 first reported (other congenital malformations of circulatory system)	2417	Health-related outcomes	First occurrences		First occurrences	2417	Health-related outcomes > First occurrences > Congenital disruptions and chromosomal abnormalities
3347	NO	N/A	20004#1562	CAT-MUL	110842/734(111576)	-0.0387956	-0.114558	0.0351035	0.309426	LOGISTIC-BINARY	Operation code: adenoid surgery / adenoidectomy	100000	UK Biobank Assessment Centre	Verbal interview	100076	Operations	100076	UK Biobank Assessment Centre > Verbal interview > Operations
3348	NO	N/A	27148	CONTINUOUS	13002	0.00837903	-0.00778076	0.0245388	0.309478	LINEAR	Area of inferiorparietal (left hemisphere)	100000	UK Biobank Assessment Centre	Imaging	100	Brain MRI	196	UK Biobank Assessment Centre > Imaging > Brain MRI > T1 structural brain MRI > Freesurfer DKT
3349	NO	N/A	25069	CONTINUOUS	12266	-0.00898618	-0.0263234	0.00835105	0.309657	LINEAR	Mean FA in superior cerebellar peduncle on FA skeleton (left)	100000	UK Biobank Assessment Centre	Imaging	100	Brain MRI	134	UK Biobank Assessment Centre > Imaging > Brain MRI > Diffusion brain MRI > dMRI skeleton
3350	NO	N/A	40006#D000	CAT-MUL	111570/16(111586)	0.228779	-0.24441	0.648638	0.310115	LOGISTIC-BINARY	Type of cancer: ICD10: D00.0 Lip, oral cavity and pharynx	100091	Health-related outcomes	Cancer register	100092	Cancer register	100092	Health-related outcomes > Cancer register
3351	NO	N/A	20003#1140868496	CAT-MUL	111560/16(111576)	-0.29674	-0.936051	0.223257	0.31014	LOGISTIC-BINARY	Treatment/medication code: duphaston 10mg tablet	100000	UK Biobank Assessment Centre	Verbal interview	100075	Medications	100075	UK Biobank Assessment Centre > Verbal interview > Medications
3352	NO	N/A	41200#H259	CAT-MUL	100245/11341(111586)	-0.0100959	-0.0296466	0.00935323	0.31017	LOGISTIC-BINARY	Operative procedures - main OPCS4: H25.9 Unspecified diagnostic endoscopic examination of lower bowel using fibreoptic sigmoidoscope	100091	Health-related outcomes	Hospital inpatient	2005	Summary Operations	2005	Health-related outcomes > Hospital inpatient > Summary Operations
3353	NO	N/A	21065	CAT-SIN	29857/7316(37173)	-0.0134572	-0.039521	0.0124744	0.310309	LOGISTIC-BINARY	Family history of IBS	100089	Online follow-up	Digestive health	153	Digestive health	153	Online follow-up > Digestive health
3354	NO	N/A	40006#C029	CAT-MUL	111563/23(111586)	-0.238726	-0.741802	0.188275	0.310368	LOGISTIC-BINARY	Type of cancer: ICD10: C02.9 Tongue, unspecified	100091	Health-related outcomes	Cancer register	100092	Cancer register	100092	Health-related outcomes > Cancer register
3355	NO	N/A	131224	DATE	106596/4990(111586)	-0.0148209	-0.0435816	0.013691	0.310373	LOGISTIC-BINARY	Date H61 first reported (other disorders of external ear)	2408	Health-related outcomes	First occurrences		First occurrences	2408	Health-related outcomes > First occurrences > Ear and mastoid process disorders
3356	NO	N/A	22601#32163087	CAT-MUL	28638/10(28648)	0.28508	-0.312605	0.807579	0.310644	LOGISTIC-BINARY	Job coding: dispensing optician	100089	Online follow-up	Work environment	130	Employment history	130	Online follow-up > Work environment > Employment history
3357	NO	N/A	22617#3216	CAT-MUL	28638/10(28648)	0.28508	-0.312605	0.807579	0.310644	LOGISTIC-BINARY	Job code - historical: Dispensing opticians	100089	Online follow-up	Work environment	130	Employment history	130	Online follow-up > Work environment > Employment history
3358	NO	N/A	41200#C826	CAT-MUL	111524/62(111586)	-0.138004	-0.418098	0.117212	0.310708	LOGISTIC-BINARY	Operative procedures - main OPCS4: C82.6 Laser photocoagulation to lesion of retina NEC	100091	Health-related outcomes	Hospital inpatient	2005	Summary Operations	2005	Health-related outcomes > Hospital inpatient > Summary Operations
3359	NO	N/A	41200#T862	CAT-MUL	111565/21(111586)	0.200252	-0.212298	0.568793	0.31081	LOGISTIC-BINARY	Operative procedures - main OPCS4: T86.2 Sampling of axillary lymph nodes	100091	Health-related outcomes	Hospital inpatient	2005	Summary Operations	2005	Health-related outcomes > Hospital inpatient > Summary Operations
3360	NO	N/A	25150	CONTINUOUS	12266	0.00912513	-0.00852942	0.0267797	0.311009	LINEAR	Mean MD in tapetum on FA skeleton (right)	100000	UK Biobank Assessment Centre	Imaging	100	Brain MRI	134	UK Biobank Assessment Centre > Imaging > Brain MRI > Diffusion brain MRI > dMRI skeleton
3361	NO	N/A	41200#N262	CAT-MUL	111573/13(111586)	0.248851	-0.269846	0.70621	0.311203	LOGISTIC-BINARY	Operative procedures - main OPCS4: N26.2 Partial amputation of penis	100091	Health-related outcomes	Hospital inpatient	2005	Summary Operations	2005	Health-related outcomes > Hospital inpatient > Summary Operations
3362	NO	N/A	41200#C133	CAT-MUL	111576/10(111586)	-0.39378	-1.27039	0.278488	0.31138	LOGISTIC-BINARY	Operative procedures - main OPCS4: C13.3 Blepharoplasty of lower eyelid	100091	Health-related outcomes	Hospital inpatient	2005	Summary Operations	2005	Health-related outcomes > Hospital inpatient > Summary Operations
3363	NO	N/A	20003#2038460150	CAT-MUL	88602/22974(111576)	-0.0075559	-0.0222083	0.00705516	0.311467	LOGISTIC-BINARY	Treatment/medication code: paracetamol	100000	UK Biobank Assessment Centre	Verbal interview	100075	Medications	100075	UK Biobank Assessment Centre > Verbal interview > Medications
3364	NO	N/A	20003#1140862438	CAT-MUL	111550/26(111576)	0.182472	-0.191279	0.520485	0.311654	LOGISTIC-BINARY	Treatment/medication code: uniphyllin continus 200mg m/r tablet	100000	UK Biobank Assessment Centre	Verbal interview	100075	Medications	100075	UK Biobank Assessment Centre > Verbal interview > Medications
3365	NO	N/A	22037	CONTINUOUS	91156	0.00334751	-0.00313767	0.00983269	0.311682	LINEAR	MET minutes per week for walking	100000	UK Biobank Assessment Centre	Touchscreen	100050	Lifestyle and environment	54	UK Biobank Assessment Centre > Touchscreen > Lifestyle and environment > Physical activity > MET Scores
3366	NO	N/A	41200#T468	CAT-MUL	111562/24(111586)	0.188556	-0.198654	0.537328	0.311683	LOGISTIC-BINARY	Operative procedures - main OPCS4: T46.8 Other specified other drainage of peritoneal cavity	100091	Health-related outcomes	Hospital inpatient	2005	Summary Operations	2005	Health-related outcomes > Hospital inpatient > Summary Operations
3367	NO	N/A	26962	CONTINUOUS	13002	0.00795851	-0.00746761	0.0233846	0.31191	LINEAR	Area of fusiform (right hemisphere)	100000	UK Biobank Assessment Centre	Imaging	100	Brain MRI	193	UK Biobank Assessment Centre > Imaging > Brain MRI > T1 structural brain MRI > Freesurfer desikan pial
3368	NO	N/A	27355	CONTINUOUS	13002	0.00855393	-0.00802696	0.0251348	0.311929	LINEAR	Area of G-parietal-sup (left hemisphere)	100000	UK Biobank Assessment Centre	Imaging	100	Brain MRI	197	UK Biobank Assessment Centre > Imaging > Brain MRI > T1 structural brain MRI > Freesurfer a2009s
3369	NO	N/A	25826	CONTINUOUS	12864	0.00870854	-0.00817379	0.0255909	0.311979	LINEAR	Volume of grey matter in Lateral Occipital Cortex, inferior division (left)	1101	UK Biobank Assessment Centre	Imaging		Imaging	1101	UK Biobank Assessment Centre > Imaging > Brain MRI > T1 structural brain MRI > Regional grey matter volumes (FAST)
3370	NO	N/A	1940	CAT-SIN	71110/36021(107131)	0.0065489	-0.00615627	0.0192373	0.312043	LOGISTIC-BINARY	Irritability	100000	UK Biobank Assessment Centre	Touchscreen	100059	Psychosocial factors	100060	UK Biobank Assessment Centre > Touchscreen > Psychosocial factors > Mental health
3371	NO	N/A	27614	CONTINUOUS	13002	0.00824134	-0.00773899	0.0242217	0.312091	LINEAR	Area of S-orbital-H-Shaped (right hemisphere)	100000	UK Biobank Assessment Centre	Imaging	100	Brain MRI	197	UK Biobank Assessment Centre > Imaging > Brain MRI > T1 structural brain MRI > Freesurfer a2009s
3372	NO	N/A	22618#0	CAT-MUL	27249/1399(28648)	-0.0280513	-0.0829614	0.0259598	0.312602	LOGISTIC-BINARY	Breathing problems improved/stopped away from workplace or on holiday: No	100089	Online follow-up	Work environment	130	Employment history	130	Online follow-up > Work environment > Employment history
3373	NO	N/A	26955	CONTINUOUS	13002	0.00865693	-0.00814814	0.025462	0.312636	LINEAR	Area of transversetemporal (left hemisphere)	100000	UK Biobank Assessment Centre	Imaging	100	Brain MRI	193	UK Biobank Assessment Centre > Imaging > Brain MRI > T1 structural brain MRI > Freesurfer desikan pial
3374	NO	N/A	41200#W631	CAT-MUL	111550/36(111586)	-0.18472	-0.568185	0.153113	0.312855	LOGISTIC-BINARY	Operative procedures - main OPCS4: W63.1 Revision of arthrodesis and internal fixation NEC	100091	Health-related outcomes	Hospital inpatient	2005	Summary Operations	2005	Health-related outcomes > Hospital inpatient > Summary Operations
3375	NO	N/A	25433	CONTINUOUS	12266	-0.00913215	-0.0268694	0.00860512	0.312899	LINEAR	Mean OD in superior longitudinal fasciculus on FA skeleton (left)	100000	UK Biobank Assessment Centre	Imaging	100	Brain MRI	134	UK Biobank Assessment Centre > Imaging > Brain MRI > Diffusion brain MRI > dMRI skeleton
3376	NO	N/A	27080	CONTINUOUS	13002	-0.00881576	-0.0259404	0.00830884	0.312952	LINEAR	Mean thickness of BA44 (left hemisphere)	100000	UK Biobank Assessment Centre	Imaging	100	Brain MRI	195	UK Biobank Assessment Centre > Imaging > Brain MRI > T1 structural brain MRI > Freesurfer BA exvivo
3377	NO	N/A	20001#1052	CAT-MUL	111454/122(111576)	0.0875807	-0.0874914	0.253562	0.313383	LOGISTIC-BINARY	Cancer code, self-reported: hodgkins lymphoma / hodgkins disease	100000	UK Biobank Assessment Centre	Verbal interview	100074	Medical conditions	100074	UK Biobank Assessment Centre > Verbal interview > Medical conditions
3378	NO	N/A	22660#106	CAT-MUL	26243/804(27047)	-0.0367051	-0.108905	0.0338956	0.313527	LOGISTIC-BINARY	Gap coding: Unable to work due to sickness or disability	100089	Online follow-up	Work environment	130	Employment history	130	Online follow-up > Work environment > Employment history
3379	NO	N/A	25309	CONTINUOUS	12266	0.0090232	-0.00854223	0.0265886	0.313996	LINEAR	Mean L3 in superior cerebellar peduncle on FA skeleton (left)	100000	UK Biobank Assessment Centre	Imaging	100	Brain MRI	134	UK Biobank Assessment Centre > Imaging > Brain MRI > Diffusion brain MRI > dMRI skeleton
3380	NO	N/A	20003#1140888502	CAT-MUL	111547/29(111576)	0.172063	-0.181463	0.492976	0.314308	LOGISTIC-BINARY	Treatment/medication code: amiodarone	100000	UK Biobank Assessment Centre	Verbal interview	100075	Medications	100075	UK Biobank Assessment Centre > Verbal interview > Medications
3381	NO	N/A	27715	CONTINUOUS	13002	0.00826716	-0.00783756	0.0243719	0.31433	LINEAR	Volume of G-Ins-lg+S-cent-ins (right hemisphere)	100000	UK Biobank Assessment Centre	Imaging	100	Brain MRI	197	UK Biobank Assessment Centre > Imaging > Brain MRI > T1 structural brain MRI > Freesurfer a2009s
3382	NO	N/A	41200#G437	CAT-MUL	111522/64(111586)	-0.134628	-0.409757	0.116724	0.314684	LOGISTIC-BINARY	Operative procedures - main OPCS4: G43.7 Fibreoptic endoscopic rubber band ligation of upper gastrointestinal tract varices	100091	Health-related outcomes	Hospital inpatient	2005	Summary Operations	2005	Health-related outcomes > Hospital inpatient > Summary Operations
3383	NO	N/A	20548#3	CAT-MUL	33508/5150(38658)	0.0150172	-0.0143708	0.0442045	0.314883	LOGISTIC-BINARY	Manifestations of mania or irritability: My thoughts were racing	100089	Online follow-up	Mental health	139	Mania	139	Online follow-up > Mental health > Mania
3384	NO	N/A	41200#C544	CAT-MUL	111516/70(111586)	-0.128775	-0.391608	0.112079	0.314894	LOGISTIC-BINARY	Operative procedures - main OPCS4: C54.4 Buckling of sclera and local or encircling explant HFQ	100091	Health-related outcomes	Hospital inpatient	2005	Summary Operations	2005	Health-related outcomes > Hospital inpatient > Summary Operations
3385	NO	N/A	20003#1140888570	CAT-MUL	111504/72(111576)	-0.126129	-0.383339	0.110092	0.314986	LOGISTIC-BINARY	Treatment/medication code: flecainide	100000	UK Biobank Assessment Centre	Verbal interview	100075	Medications	100075	UK Biobank Assessment Centre > Verbal interview > Medications
3386	NO	N/A	27221	CONTINUOUS	13002	0.00824895	-0.00785	0.0243479	0.315224	LINEAR	Volume of parsorbitalis (left hemisphere)	100000	UK Biobank Assessment Centre	Imaging	100	Brain MRI	196	UK Biobank Assessment Centre > Imaging > Brain MRI > T1 structural brain MRI > Freesurfer DKT
3387	NO	N/A	41200#H102	CAT-MUL	111558/28(111586)	0.175166	-0.185974	0.502286	0.315403	LOGISTIC-BINARY	Operative procedures - main OPCS4: H10.2 Sigmoid colectomy and anastomosis of colon to rectum	100091	Health-related outcomes	Hospital inpatient	2005	Summary Operations	2005	Health-related outcomes > Hospital inpatient > Summary Operations
3388	NO	N/A	27033	CONTINUOUS	13002	-0.00881149	-0.0260189	0.00839595	0.315522	LINEAR	Grey-white contrast in isthmuscingulate (right hemisphere)	100000	UK Biobank Assessment Centre	Imaging	100	Brain MRI	194	UK Biobank Assessment Centre > Imaging > Brain MRI > T1 structural brain MRI > Freesurfer desikan gw
3389	NO	N/A	41200#S628	CAT-MUL	111572/14(111586)	-0.316831	-1.01214	0.241585	0.315619	LOGISTIC-BINARY	Operative procedures - main OPCS4: S62.8 Other specified other operations on subcutaneous tissue	100091	Health-related outcomes	Hospital inpatient	2005	Summary Operations	2005	Health-related outcomes > Hospital inpatient > Summary Operations
3390	NO	N/A	27179	CONTINUOUS	13002	-0.0087575	-0.0258629	0.00834794	0.315619	LINEAR	Mean thickness of inferiorparietal (left hemisphere)	100000	UK Biobank Assessment Centre	Imaging	100	Brain MRI	196	UK Biobank Assessment Centre > Imaging > Brain MRI > T1 structural brain MRI > Freesurfer DKT
3391	NO	N/A	25206	CONTINUOUS	12266	0.00908584	-0.00866334	0.026835	0.315684	LINEAR	Mean L1 in corticospinal tract on FA skeleton (right)	100000	UK Biobank Assessment Centre	Imaging	100	Brain MRI	134	UK Biobank Assessment Centre > Imaging > Brain MRI > Diffusion brain MRI > dMRI skeleton
3392	NO	N/A	22424	CONTINUOUS	11148	0.0087242	-0.00832317	0.0257716	0.315813	LINEAR	Cardiac output	100000	UK Biobank Assessment Centre	Imaging	102	Heart MRI	133	UK Biobank Assessment Centre > Imaging > Heart MRI > Left ventricular size and function
3393	NO	N/A	41200#A702	CAT-MUL	111559/27(111586)	0.177547	-0.189221	0.509216	0.315831	LOGISTIC-BINARY	Operative procedures - main OPCS4: A70.2 Maintenance of neurostimulator in peripheral nerve	100091	Health-related outcomes	Hospital inpatient	2005	Summary Operations	2005	Health-related outcomes > Hospital inpatient > Summary Operations
3394	NO	N/A	26957	CONTINUOUS	13002	0.00846218	-0.00808139	0.0250057	0.316057	LINEAR	Area of bankssts (right hemisphere)	100000	UK Biobank Assessment Centre	Imaging	100	Brain MRI	193	UK Biobank Assessment Centre > Imaging > Brain MRI > T1 structural brain MRI > Freesurfer desikan pial
3395	NO	N/A	25840	CONTINUOUS	12864	0.00796087	-0.00760509	0.0235268	0.316133	LINEAR	Volume of grey matter in Cingulate Gyrus, posterior division (left)	1101	UK Biobank Assessment Centre	Imaging		Imaging	1101	UK Biobank Assessment Centre > Imaging > Brain MRI > T1 structural brain MRI > Regional grey matter volumes (FAST)
3396	NO	N/A	20277#1162	CAT-MUL	97588/269(97857)	0.0595517	-0.0591237	0.173972	0.316261	LOGISTIC-BINARY	Job code at visit: Storage and warehouse managers	100000	UK Biobank Assessment Centre	Verbal interview	100073	Employment	100073	UK Biobank Assessment Centre > Verbal interview > Employment
3397	NO	N/A	41200#M136	CAT-MUL	111512/74(111586)	-0.12414	-0.377869	0.108997	0.316266	LOGISTIC-BINARY	Operative procedures - main OPCS4: M13.6 Percutaneous insertion of nephrostomy tube	100091	Health-related outcomes	Hospital inpatient	2005	Summary Operations	2005	Health-related outcomes > Hospital inpatient > Summary Operations
3398	NO	N/A	20003#1140876136	CAT-MUL	110819/757(111576)	0.0359617	-0.0351817	0.10552	0.316273	LOGISTIC-BINARY	Treatment/medication code: beconase 50micrograms nasal spray	100000	UK Biobank Assessment Centre	Verbal interview	100075	Medications	100075	UK Biobank Assessment Centre > Verbal interview > Medications
3399	NO	N/A	40006#C504	CAT-MUL	110672/914(111586)	0.0328365	-0.0320564	0.0964265	0.316324	LOGISTIC-BINARY	Type of cancer: ICD10: C50.4 Upper-outer quadrant of breast	100091	Health-related outcomes	Cancer register	100092	Cancer register	100092	Health-related outcomes > Cancer register
3400	NO	N/A	22601#35633208	CAT-MUL	28598/50(28648)	0.133126	-0.138511	0.384313	0.316437	LOGISTIC-BINARY	Job coding: vocational or industrial trainer/instructor	100089	Online follow-up	Work environment	130	Employment history	130	Online follow-up > Work environment > Employment history
3401	NO	N/A	20003#1140910884	CAT-MUL	111550/26(111576)	0.180462	-0.193222	0.51789	0.316587	LOGISTIC-BINARY	Treatment/medication code: dovonex scalp solution	100000	UK Biobank Assessment Centre	Verbal interview	100075	Medications	100075	UK Biobank Assessment Centre > Verbal interview > Medications
3402	NO	N/A	20010	CONTINUOUS	80347	-0.00346925	-0.010259	0.00332047	0.316602	LINEAR	Interpolated Year when operation took place	100000	UK Biobank Assessment Centre	Verbal interview	100076	Operations	100076	UK Biobank Assessment Centre > Verbal interview > Operations
3403	NO	N/A	27696	CONTINUOUS	13002	-0.00879789	-0.0260176	0.0084218	0.316614	LINEAR	Mean thickness of S-temporal-inf (right hemisphere)	100000	UK Biobank Assessment Centre	Imaging	100	Brain MRI	197	UK Biobank Assessment Centre > Imaging > Brain MRI > T1 structural brain MRI > Freesurfer a2009s
3404	NO	N/A	41200#T673	CAT-MUL	111555/31(111586)	-0.199209	-0.618507	0.166489	0.316856	LOGISTIC-BINARY	Operative procedures - main OPCS4: T67.3 Primary repair of tendon using permanent prosthesis	100091	Health-related outcomes	Hospital inpatient	2005	Summary Operations	2005	Health-related outcomes > Hospital inpatient > Summary Operations
3405	NO	N/A	41200#M723	CAT-MUL	111576/10(111586)	0.277535	-0.314898	0.790923	0.316888	LOGISTIC-BINARY	Operative procedures - main OPCS4: M72.3 Excision of lesion of urethra NEC	100091	Health-related outcomes	Hospital inpatient	2005	Summary Operations	2005	Health-related outcomes > Hospital inpatient > Summary Operations
3406	NO	N/A	25456	CONTINUOUS	12266	-0.00901684	-0.0266759	0.00864217	0.316908	LINEAR	Mean ISOVF in anterior limb of internal capsule on FA skeleton (right)	100000	UK Biobank Assessment Centre	Imaging	100	Brain MRI	134	UK Biobank Assessment Centre > Imaging > Brain MRI > Diffusion brain MRI > dMRI skeleton
3407	NO	N/A	20427	CAT-SIN	2140/11625(13765)	-0.0237852	-0.0701509	0.0230393	0.317007	LOGISTIC-BINARY	Frequent trouble falling or staying asleep during worst period of anxiety	100089	Online follow-up	Mental health	140	Anxiety	140	Online follow-up > Mental health > Anxiety
3408	NO	N/A	25881	CONTINUOUS	12864	0.00857285	-0.00822386	0.0253696	0.317118	LINEAR	Volume of grey matter in Caudate (right)	1101	UK Biobank Assessment Centre	Imaging		Imaging	1101	UK Biobank Assessment Centre > Imaging > Brain MRI > T1 structural brain MRI > Regional grey matter volumes (FAST)
3409	NO	N/A	22601#11373019	CAT-MUL	28327/321(28648)	-0.0577692	-0.173191	0.0533896	0.317275	LOGISTIC-BINARY	Job coding: research or laboratory manager	100089	Online follow-up	Work environment	130	Employment history	130	Online follow-up > Work environment > Employment history
3410	NO	N/A	41200#X395	CAT-MUL	111563/23(111586)	-0.23526	-0.738507	0.191601	0.317399	LOGISTIC-BINARY	Operative procedures - main OPCS4: X39.5 Transdermal administration of therapeutic substance	100091	Health-related outcomes	Hospital inpatient	2005	Summary Operations	2005	Health-related outcomes > Hospital inpatient > Summary Operations
3411	NO	N/A	41200#U052	CAT-MUL	110556/1030(111586)	-0.0318077	-0.0948208	0.0299194	0.317417	LOGISTIC-BINARY	Operative procedures - main OPCS4: U05.2 Magnetic resonance imaging of head	100091	Health-related outcomes	Hospital inpatient	2005	Summary Operations	2005	Health-related outcomes > Hospital inpatient > Summary Operations
3412	NO	N/A	20003#1193	CAT-MUL	109039/2537(111576)	0.0198818	-0.0193491	0.0586409	0.31757	LOGISTIC-BINARY	Treatment/medication code: omega-3/fish oil supplement	100000	UK Biobank Assessment Centre	Verbal interview	100075	Medications	100075	UK Biobank Assessment Centre > Verbal interview > Medications
3413	NO	N/A	20277#4121	CAT-MUL	97738/119(97857)	-0.0963336	-0.291811	0.0867865	0.317744	LOGISTIC-BINARY	Job code at visit: Credit controllers	100000	UK Biobank Assessment Centre	Verbal interview	100073	Employment	100073	UK Biobank Assessment Centre > Verbal interview > Employment
3414	NO	N/A	27376	CONTINUOUS	13002	0.00827329	-0.00795771	0.0245043	0.317751	LINEAR	Area of S-circular-insula-inf (left hemisphere)	100000	UK Biobank Assessment Centre	Imaging	100	Brain MRI	197	UK Biobank Assessment Centre > Imaging > Brain MRI > T1 structural brain MRI > Freesurfer a2009s
3415	NO	N/A	41200#V339	CAT-MUL	111512/74(111586)	-0.123637	-0.377046	0.109327	0.317754	LOGISTIC-BINARY	Operative procedures - main OPCS4: V33.9 Unspecified primary excision of lumbar intervertebral disc	100091	Health-related outcomes	Hospital inpatient	2005	Summary Operations	2005	Health-related outcomes > Hospital inpatient > Summary Operations
3416	NO	N/A	20003#1141157494	CAT-MUL	111564/12(111576)	0.256167	-0.287707	0.731683	0.317802	LOGISTIC-BINARY	Treatment/medication code: ispaghula husk product	100000	UK Biobank Assessment Centre	Verbal interview	100075	Medications	100075	UK Biobank Assessment Centre > Verbal interview > Medications
3417	NO	N/A	20277#1224	CAT-MUL	97725/132(97857)	0.0835251	-0.0847989	0.243451	0.317868	LOGISTIC-BINARY	Job code at visit: Publicans and managers of licensed premises	100000	UK Biobank Assessment Centre	Verbal interview	100073	Employment	100073	UK Biobank Assessment Centre > Verbal interview > Employment
3418	NO	N/A	25708	CONTINUOUS	12266	0.00901979	-0.00868283	0.0267224	0.317943	LINEAR	Weighted-mean ISOVF in tract cingulate gyrus part of cingulum (left)	100000	UK Biobank Assessment Centre	Imaging	100	Brain MRI	135	UK Biobank Assessment Centre > Imaging > Brain MRI > Diffusion brain MRI > dMRI weighted means
3419	NO	N/A	27462	CONTINUOUS	13002	0.00880245	-0.00847865	0.0260836	0.318086	LINEAR	Mean thickness of S-oc-temp-lat (left hemisphere)	100000	UK Biobank Assessment Centre	Imaging	100	Brain MRI	197	UK Biobank Assessment Centre > Imaging > Brain MRI > T1 structural brain MRI > Freesurfer a2009s
3420	NO	N/A	20003#1140862526	CAT-MUL	111548/28(111576)	-0.210376	-0.657102	0.175135	0.318403	LOGISTIC-BINARY	Treatment/medication code: sodium cromoglycate	100000	UK Biobank Assessment Centre	Verbal interview	100075	Medications	100075	UK Biobank Assessment Centre > Verbal interview > Medications
3421	NO	N/A	20003#1140862760	CAT-MUL	111537/39(111576)	-0.176046	-0.544827	0.150432	0.318493	LOGISTIC-BINARY	Treatment/medication code: acrivastine	100000	UK Biobank Assessment Centre	Verbal interview	100075	Medications	100075	UK Biobank Assessment Centre > Verbal interview > Medications
3422	NO	N/A	40006#C07	CAT-MUL	111566/20(111586)	-0.253226	-0.800004	0.204574	0.318522	LOGISTIC-BINARY	Type of cancer: ICD10: C07 Malignant neoplasm of parotid gland	100091	Health-related outcomes	Cancer register	100092	Cancer register	100092	Health-related outcomes > Cancer register
3423	NO	N/A	2335	CAT-SIN	93524/17033(110557)	-0.00836035	-0.0248219	0.00803912	0.318616	LOGISTIC-BINARY	Chest pain or discomfort	100000	UK Biobank Assessment Centre	Touchscreen	100036	Health and medical history	100039	UK Biobank Assessment Centre > Touchscreen > Health and medical history > Chest pain
3424	NO	N/A	24506	CONTINUOUS	110029	0.00298367	-0.00288265	0.00884998	0.31883	LINEAR	Natural environment percentage, buffer 1000m	100088	Additional exposures	Local environment	151	Greenspace and coastal proximity	151	Additional exposures > Local environment > Greenspace and coastal proximity
3425	NO	N/A	22127	CAT-SIN	25120/4386(29506)	-0.0166342	-0.0494743	0.0159562	0.318952	LOGISTIC-BINARY	Doctor diagnosed asthma	100089	Online follow-up	Work environment	132	Medical information	132	Online follow-up > Work environment > Medical information
3426	NO	N/A	25063	CONTINUOUS	12266	-0.00886537	-0.0263019	0.00857115	0.318971	LINEAR	Mean FA in corticospinal tract on FA skeleton (left)	100000	UK Biobank Assessment Centre	Imaging	100	Brain MRI	134	UK Biobank Assessment Centre > Imaging > Brain MRI > Diffusion brain MRI > dMRI skeleton
3427	NO	N/A	20003#1141156846	CAT-MUL	111520/56(111576)	-0.143085	-0.439438	0.125529	0.319113	LOGISTIC-BINARY	Treatment/medication code: amias 2mg tablet	100000	UK Biobank Assessment Centre	Verbal interview	100075	Medications	100075	UK Biobank Assessment Centre > Verbal interview > Medications
3428	NO	N/A	27629	CONTINUOUS	13002	-0.00873608	-0.0259244	0.00845224	0.319143	LINEAR	Mean thickness of G+S-transv-frontopol (right hemisphere)	100000	UK Biobank Assessment Centre	Imaging	100	Brain MRI	197	UK Biobank Assessment Centre > Imaging > Brain MRI > T1 structural brain MRI > Freesurfer a2009s
3429	NO	N/A	41200#D061	CAT-MUL	111546/40(111586)	-0.171712	-0.531294	0.147698	0.319179	LOGISTIC-BINARY	Operative procedures - main OPCS4: D06.1 Biopsy of lesion of external ear	100091	Health-related outcomes	Hospital inpatient	2005	Summary Operations	2005	Health-related outcomes > Hospital inpatient > Summary Operations
3430	NO	N/A	27517	CONTINUOUS	13002	0.00817579	-0.00791184	0.0242634	0.319194	LINEAR	Volume of Lat-Fis-post (left hemisphere)	100000	UK Biobank Assessment Centre	Imaging	100	Brain MRI	197	UK Biobank Assessment Centre > Imaging > Brain MRI > T1 structural brain MRI > Freesurfer a2009s
3431	NO	N/A	20277#2423	CAT-MUL	96873/984(97857)	0.0315033	-0.0311072	0.092893	0.319208	LOGISTIC-BINARY	Job code at visit: Management consultants, actuaries, economists and statisticians	100000	UK Biobank Assessment Centre	Verbal interview	100073	Employment	100073	UK Biobank Assessment Centre > Verbal interview > Employment
3432	NO	N/A	26891	CONTINUOUS	13002	0.00869346	-0.00841859	0.0258055	0.319358	LINEAR	Volume of caudalanteriorcingulate (right hemisphere)	100000	UK Biobank Assessment Centre	Imaging	100	Brain MRI	192	UK Biobank Assessment Centre > Imaging > Brain MRI > T1 structural brain MRI > Freesurfer desikan white
3433	NO	N/A	24008	CONTINUOUS	101384	0.00312915	-0.00303221	0.00929051	0.319538	LINEAR	Particulate matter air pollution 2.5-10um; 2010	100088	Additional exposures	Local environment	114	Residential air pollution	114	Additional exposures > Local environment > Residential air pollution
3434	NO	N/A	20277#8213	CAT-MUL	97623/234(97857)	0.0633945	-0.0640558	0.185928	0.319798	LOGISTIC-BINARY	Job code at visit: Bus and coach drivers	100000	UK Biobank Assessment Centre	Verbal interview	100073	Employment	100073	UK Biobank Assessment Centre > Verbal interview > Employment
3435	NO	N/A	20115-320	CAT-SIN	417/2389	-999	-999	-999	0.320018	MULTINOMIAL-LOGISTIC	Country of Birth (non-UK origin)	100000	UK Biobank Assessment Centre	Verbal interview	100072	Early life factors	100072	UK Biobank Assessment Centre > Verbal interview > Early life factors
3436	NO	N/A	41200#A599	CAT-MUL	111558/28(111586)	-0.208607	-0.652824	0.175195	0.320036	LOGISTIC-BINARY	Operative procedures - main OPCS4: A59.9 Unspecified excision of peripheral nerve	100091	Health-related outcomes	Hospital inpatient	2005	Summary Operations	2005	Health-related outcomes > Hospital inpatient > Summary Operations
3437	NO	N/A	27345	CONTINUOUS	13002	0.00844286	-0.00820537	0.0250911	0.320215	LINEAR	Area of G-Ins-lg+S-cent-ins (left hemisphere)	100000	UK Biobank Assessment Centre	Imaging	100	Brain MRI	197	UK Biobank Assessment Centre > Imaging > Brain MRI > T1 structural brain MRI > Freesurfer a2009s
3438	NO	N/A	20114#12	CAT-MUL	723/73(796)	0.120042	-0.124007	0.351597	0.320538	LOGISTIC-BINARY	Illnesses of adopted siblings: Severe depression	100000	UK Biobank Assessment Centre	Touchscreen	100034	Family history	100034	UK Biobank Assessment Centre > Touchscreen > Family history
3439	NO	N/A	22601#12322659	CAT-MUL	28633/15(28648)	0.231937	-0.259606	0.667075	0.32059	LOGISTIC-BINARY	Job coding: garage manager/owner	100089	Online follow-up	Work environment	130	Employment history	130	Online follow-up > Work environment > Employment history
3440	NO	N/A	40006#C920	CAT-MUL	111527/59(111586)	0.121591	-0.128028	0.353647	0.320897	LOGISTIC-BINARY	Type of cancer: ICD10: C92.0 Acute myeloid leukaemia	100091	Health-related outcomes	Cancer register	100092	Cancer register	100092	Health-related outcomes > Cancer register
3441	NO	N/A	20277#1135	CAT-MUL	96977/880(97857)	-0.034207	-0.102523	0.0325949	0.320901	LOGISTIC-BINARY	Job code at visit: Personnel, training and industrial relations managers	100000	UK Biobank Assessment Centre	Verbal interview	100073	Employment	100073	UK Biobank Assessment Centre > Verbal interview > Employment
3442	NO	N/A	26677	CONTINUOUS	13002	-0.00853957	-0.0254099	0.0083307	0.321115	LINEAR	Volume of CeM (left hemisphere)	100000	UK Biobank Assessment Centre	Imaging	100	Brain MRI	191	UK Biobank Assessment Centre > Imaging > Brain MRI > T1 structural brain MRI > Freesurfer subsegmentation
3443	NO	N/A	22601#35633285	CAT-MUL	28624/24(28648)	0.188446	-0.20672	0.544178	0.321598	LOGISTIC-BINARY	Job coding: vocational or industrial trainer/instructor	100089	Online follow-up	Work environment	130	Employment history	130	Online follow-up > Work environment > Employment history
3444	NO	N/A	20003#1140879628	CAT-MUL	111544/32(111576)	0.161595	-0.174768	0.467981	0.321641	LOGISTIC-BINARY	Treatment/medication code: dothiepin	100000	UK Biobank Assessment Centre	Verbal interview	100075	Medications	100075	UK Biobank Assessment Centre > Verbal interview > Medications
3445	NO	N/A	20003#1140873780	CAT-MUL	111559/17(111576)	-0.277516	-0.886493	0.223268	0.321708	LOGISTIC-BINARY	Treatment/medication code: co-trimoxazole	100000	UK Biobank Assessment Centre	Verbal interview	100075	Medications	100075	UK Biobank Assessment Centre > Verbal interview > Medications
3446	NO	N/A	41200#X382	CAT-MUL	111394/192(111586)	-0.0741901	-0.224824	0.0690832	0.321917	LOGISTIC-BINARY	Operative procedures - main OPCS4: X38.2 Injection of steroid for local action NEC	100091	Health-related outcomes	Hospital inpatient	2005	Summary Operations	2005	Health-related outcomes > Hospital inpatient > Summary Operations
3447	NO	N/A	26664	CONTINUOUS	13002	-0.00853358	-0.0254264	0.00835927	0.322101	LINEAR	Volume of MGN (left hemisphere)	100000	UK Biobank Assessment Centre	Imaging	100	Brain MRI	191	UK Biobank Assessment Centre > Imaging > Brain MRI > T1 structural brain MRI > Freesurfer subsegmentation
3448	NO	N/A	20003#1140888438	CAT-MUL	111564/12(111576)	0.254082	-0.290525	0.729805	0.322171	LOGISTIC-BINARY	Treatment/medication code: glucose product	100000	UK Biobank Assessment Centre	Verbal interview	100075	Medications	100075	UK Biobank Assessment Centre > Verbal interview > Medications
3449	NO	N/A	22617#8217	CAT-MUL	28627/21(28648)	0.200714	-0.222407	0.579178	0.322193	LOGISTIC-BINARY	Job code - historical: Seafarers (merchant navy); barge, lighter and boat operatives	100089	Online follow-up	Work environment	130	Employment history	130	Online follow-up > Work environment > Employment history
3450	NO	N/A	41200#X352	CAT-MUL	110833/753(111586)	0.0355489	-0.0356597	0.105178	0.322327	LOGISTIC-BINARY	Operative procedures - main OPCS4: X35.2 Intravenous chemotherapy	100091	Health-related outcomes	Hospital inpatient	2005	Summary Operations	2005	Health-related outcomes > Hospital inpatient > Summary Operations
3451	NO	N/A	20003#1141156836	CAT-MUL	111181/395(111576)	0.0487415	-0.0493469	0.143865	0.322488	LOGISTIC-BINARY	Treatment/medication code: candesartan cilexetil	100000	UK Biobank Assessment Centre	Verbal interview	100075	Medications	100075	UK Biobank Assessment Centre > Verbal interview > Medications
3452	NO	N/A	40011#9061	CAT-MUL	111434/152(111586)	0.0777221	-0.0801418	0.228198	0.322518	LOGISTIC-BINARY	Histology of cancer tumour: Seminoma, NOS	100091	Health-related outcomes	Cancer register	100092	Cancer register	100092	Health-related outcomes > Cancer register
3453	NO	N/A	41200#M811	CAT-MUL	111576/10(111586)	-0.379969	-1.24513	0.285207	0.322521	LOGISTIC-BINARY	Operative procedures - main OPCS4: M81.1 Extirpation of lesion of meatus of urethra	100091	Health-related outcomes	Hospital inpatient	2005	Summary Operations	2005	Health-related outcomes > Hospital inpatient > Summary Operations
3454	NO	N/A	41200#B313	CAT-MUL	111480/106(111586)	0.0918013	-0.0956085	0.268854	0.322617	LOGISTIC-BINARY	Operative procedures - main OPCS4: B31.3 Mastopexy	100091	Health-related outcomes	Hospital inpatient	2005	Summary Operations	2005	Health-related outcomes > Hospital inpatient > Summary Operations
3455	NO	N/A	22601#91392822	CAT-MUL	28625/23(28648)	0.190399	-0.209714	0.551211	0.322916	LOGISTIC-BINARY	Job coding: other work in this industry: factory hand, mate, assistant, handler, loader	100089	Online follow-up	Work environment	130	Employment history	130	Online follow-up > Work environment > Employment history
3456	NO	N/A	20003#1141174520	CAT-MUL	111022/554(111576)	-0.0430087	-0.12955	0.0410908	0.322985	LOGISTIC-BINARY	Treatment/medication code: symbicort 100/6 turbohaler	100000	UK Biobank Assessment Centre	Verbal interview	100075	Medications	100075	UK Biobank Assessment Centre > Verbal interview > Medications
3457	NO	N/A	41200#S055	CAT-MUL	111569/17(111586)	0.21822	-0.245288	0.629586	0.323236	LOGISTIC-BINARY	Operative procedures - main OPCS4: S05.5 Microscopically controlled excision of lesion of skin of head or neck NEC	100091	Health-related outcomes	Hospital inpatient	2005	Summary Operations	2005	Health-related outcomes > Hospital inpatient > Summary Operations
3458	NO	N/A	20004#1616	CAT-MUL	111557/19(111576)	0.206988	-0.231884	0.59757	0.323484	LOGISTIC-BINARY	Operation code: liver biopsy	100000	UK Biobank Assessment Centre	Verbal interview	100076	Operations	100076	UK Biobank Assessment Centre > Verbal interview > Operations
3459	NO	N/A	20003#1141189380	CAT-MUL	111548/28(111576)	-0.208781	-0.656919	0.17825	0.323823	LOGISTIC-BINARY	Treatment/medication code: emtricitabine	100000	UK Biobank Assessment Centre	Verbal interview	100075	Medications	100075	UK Biobank Assessment Centre > Verbal interview > Medications
3460	NO	N/A	27008	CONTINUOUS	13002	-0.00854236	-0.0255136	0.00842894	0.323846	LINEAR	Grey-white contrast in parstriangularis (left hemisphere)	100000	UK Biobank Assessment Centre	Imaging	100	Brain MRI	194	UK Biobank Assessment Centre > Imaging > Brain MRI > T1 structural brain MRI > Freesurfer desikan gw
3461	NO	N/A	25835	CONTINUOUS	12864	-0.00796192	-0.0237845	0.00786069	0.323982	LINEAR	Volume of grey matter in Subcallosal Cortex (right)	1101	UK Biobank Assessment Centre	Imaging		Imaging	1101	UK Biobank Assessment Centre > Imaging > Brain MRI > T1 structural brain MRI > Regional grey matter volumes (FAST)
3462	NO	N/A	20003#1140877872	CAT-MUL	111564/12(111576)	0.254416	-0.292816	0.73278	0.324055	LOGISTIC-BINARY	Treatment/medication code: voltaren retard 100mg m/r tablet	100000	UK Biobank Assessment Centre	Verbal interview	100075	Medications	100075	UK Biobank Assessment Centre > Verbal interview > Medications
3463	NO	N/A	6158#3	CAT-MUL	1968/1858(3826)	0.0320222	-0.0316562	0.0957334	0.324295	LOGISTIC-BINARY	Why reduced smoking: Health precaution	100000	UK Biobank Assessment Centre	Touchscreen	100050	Lifestyle and environment	100058	UK Biobank Assessment Centre > Touchscreen > Lifestyle and environment > Smoking
3464	NO	N/A	41200#Q221	CAT-MUL	111004/582(111586)	-0.041852	-0.126286	0.0402608	0.324433	LOGISTIC-BINARY	Operative procedures - main OPCS4: Q22.1 Bilateral salpingoophorectomy	100091	Health-related outcomes	Hospital inpatient	2005	Summary Operations	2005	Health-related outcomes > Hospital inpatient > Summary Operations
3465	NO	N/A	20003#1140911680	CAT-MUL	111336/240(111576)	-0.0657648	-0.199663	0.062277	0.324634	LOGISTIC-BINARY	Treatment/medication code: starflower oil	100000	UK Biobank Assessment Centre	Verbal interview	100075	Medications	100075	UK Biobank Assessment Centre > Verbal interview > Medications
3466	NO	N/A	41200#T302	CAT-MUL	111564/22(111586)	0.191708	-0.213937	0.555132	0.324654	LOGISTIC-BINARY	Operative procedures - main OPCS4: T30.2 Reopening of abdomen and re-exploration of intra-abdominal operation site NEC	100091	Health-related outcomes	Hospital inpatient	2005	Summary Operations	2005	Health-related outcomes > Hospital inpatient > Summary Operations
3467	NO	N/A	41200#X655	CAT-MUL	111523/63(111586)	0.117253	-0.125176	0.342893	0.324717	LOGISTIC-BINARY	Operative procedures - main OPCS4: X65.5 Oral delivery of radiotherapy for thyroid ablation	100091	Health-related outcomes	Hospital inpatient	2005	Summary Operations	2005	Health-related outcomes > Hospital inpatient > Summary Operations
3468	NO	N/A	23339	CONTINUOUS	12913	0.00636283	-0.00630402	0.0190297	0.324827	LINEAR	Femur troch BMC (bone mineral content) (left)	100000	Assessment Centre	Imaging	103	DXA assessment	125	Assessment Centre > Imaging > DXA assessment > Bone size, mineral and density by DXA
3469	NO	N/A	26841	CONTINUOUS	13002	0.00808542	-0.00801102	0.0241819	0.324837	LINEAR	Area of parstriangularis (right hemisphere)	100000	UK Biobank Assessment Centre	Imaging	100	Brain MRI	192	UK Biobank Assessment Centre > Imaging > Brain MRI > T1 structural brain MRI > Freesurfer desikan white
3470	NO	N/A	25912	CONTINUOUS	12864	0.00852128	-0.00844776	0.0254903	0.324976	LINEAR	Volume of grey matter in VIIIb Cerebellum (left)	1101	UK Biobank Assessment Centre	Imaging		Imaging	1101	UK Biobank Assessment Centre > Imaging > Brain MRI > T1 structural brain MRI > Regional grey matter volumes (FAST)
3471	NO	N/A	25207	CONTINUOUS	12266	0.00891356	-0.00883786	0.026665	0.325008	LINEAR	Mean L1 in corticospinal tract on FA skeleton (left)	100000	UK Biobank Assessment Centre	Imaging	100	Brain MRI	134	UK Biobank Assessment Centre > Imaging > Brain MRI > Diffusion brain MRI > dMRI skeleton
3472	NO	N/A	26691	CONTINUOUS	13002	-0.00770041	-0.0230449	0.00764412	0.325297	LINEAR	Volume of PuM (right hemisphere)	100000	UK Biobank Assessment Centre	Imaging	100	Brain MRI	191	UK Biobank Assessment Centre > Imaging > Brain MRI > T1 structural brain MRI > Freesurfer subsegmentation
3473	NO	N/A	20003#1140862810	CAT-MUL	111559/17(111576)	0.216571	-0.246079	0.625996	0.325367	LOGISTIC-BINARY	Treatment/medication code: phenergan 10mg tablet	100000	UK Biobank Assessment Centre	Verbal interview	100075	Medications	100075	UK Biobank Assessment Centre > Verbal interview > Medications
3474	NO	N/A	25193	CONTINUOUS	12266	0.00884343	-0.00878424	0.0264711	0.325445	LINEAR	Mean MO in superior longitudinal fasciculus on FA skeleton (left)	100000	UK Biobank Assessment Centre	Imaging	100	Brain MRI	134	UK Biobank Assessment Centre > Imaging > Brain MRI > Diffusion brain MRI > dMRI skeleton
3475	NO	N/A	20004#1599	CAT-MUL	111566/10(111576)	0.273932	-0.321646	0.789711	0.325758	LOGISTIC-BINARY	Operation code: exercise ecg	100000	UK Biobank Assessment Centre	Verbal interview	100076	Operations	100076	UK Biobank Assessment Centre > Verbal interview > Operations
3476	NO	N/A	22601#62223360	CAT-MUL	28620/28(28648)	-0.206098	-0.64999	0.177883	0.325784	LOGISTIC-BINARY	Job coding: beautician, make-up artist, manicurist, nail technician	100089	Online follow-up	Work environment	130	Employment history	130	Online follow-up > Work environment > Employment history
3477	NO	N/A	41200#C292	CAT-MUL	111464/122(111586)	0.0853757	-0.0897983	0.251398	0.325915	LOGISTIC-BINARY	Operative procedures - main OPCS4: C29.2 Enlargement of lacrimal punctum	100091	Health-related outcomes	Hospital inpatient	2005	Summary Operations	2005	Health-related outcomes > Hospital inpatient > Summary Operations
3478	NO	N/A	20003#1140876154	CAT-MUL	111565/11(111576)	0.265311	-0.30721	0.767638	0.325935	LOGISTIC-BINARY	Treatment/medication code: flunisolide	100000	UK Biobank Assessment Centre	Verbal interview	100075	Medications	100075	UK Biobank Assessment Centre > Verbal interview > Medications
3479	NO	N/A	20003#1140865426	CAT-MUL	111531/45(111576)	-0.158369	-0.493191	0.141542	0.326003	LOGISTIC-BINARY	Treatment/medication code: cimetidine	100000	UK Biobank Assessment Centre	Verbal interview	100075	Medications	100075	UK Biobank Assessment Centre > Verbal interview > Medications
3480	NO	N/A	40006#C252	CAT-MUL	111568/18(111586)	0.209989	-0.238071	0.608297	0.326093	LOGISTIC-BINARY	Type of cancer: ICD10: C25.2 Tail of pancreas	100091	Health-related outcomes	Cancer register	100092	Cancer register	100092	Health-related outcomes > Cancer register
3481	NO	N/A	3882	INTEGER	2451	0.0174361	-0.0173749	0.0522471	0.326103	LINEAR	Age at bilateral oophorectomy (both ovaries removed)	100000	UK Biobank Assessment Centre	Touchscreen	100068	Sex-specific factors	100069	UK Biobank Assessment Centre > Touchscreen > Sex-specific factors > Female-specific factors
3482	NO	N/A	25628	CONTINUOUS	12266	0.00882682	-0.00880157	0.0264552	0.326374	LINEAR	Weighted-mean L3 in tract cingulate gyrus part of cingulum (right)	100000	UK Biobank Assessment Centre	Imaging	100	Brain MRI	135	UK Biobank Assessment Centre > Imaging > Brain MRI > Diffusion brain MRI > dMRI weighted means
3483	NO	N/A	20003#1140883568	CAT-MUL	111439/137(111576)	0.0806695	-0.0848641	0.237993	0.326696	LOGISTIC-BINARY	Treatment/medication code: oxybutynin	100000	UK Biobank Assessment Centre	Verbal interview	100075	Medications	100075	UK Biobank Assessment Centre > Verbal interview > Medications
3484	NO	N/A	41200#S042	CAT-MUL	111560/26(111586)	0.176533	-0.196958	0.513461	0.326749	LOGISTIC-BINARY	Operative procedures - main OPCS4: S04.2 Excision of sweat gland bearing skin of groin	100091	Health-related outcomes	Hospital inpatient	2005	Summary Operations	2005	Health-related outcomes > Hospital inpatient > Summary Operations
3485	NO	N/A	22601#33193452	CAT-MUL	28630/18(28648)	0.208731	-0.237844	0.604892	0.326752	LOGISTIC-BINARY	Job coding: other customs and excise or immigration officer, coastguard, emergency planning officer, civilian scenes of crime officer, civilian defence officer	100089	Online follow-up	Work environment	130	Employment history	130	Online follow-up > Work environment > Employment history
3486	NO	N/A	41200#G443	CAT-MUL	111481/105(111586)	-0.100576	-0.308976	0.0939204	0.326911	LOGISTIC-BINARY	Operative procedures - main OPCS4: G44.3 Fibreoptic endoscopic dilation of upper gastrointestinal tract NEC	100091	Health-related outcomes	Hospital inpatient	2005	Summary Operations	2005	Health-related outcomes > Hospital inpatient > Summary Operations
3487	NO	N/A	20021	CONTINUOUS	33820	-0.00532331	-0.0159682	0.00532156	0.327006	LINEAR	Speech-reception-threshold (SRT) estimate (right)	100000	UK Biobank Assessment Centre	Physical measures	100049	Hearing test	100049	UK Biobank Assessment Centre > Physical measures > Hearing test
3488	NO	N/A	27491	CONTINUOUS	13002	-0.00794709	-0.0238428	0.0079486	0.327114	LINEAR	Volume of G-front-middle (left hemisphere)	100000	UK Biobank Assessment Centre	Imaging	100	Brain MRI	197	UK Biobank Assessment Centre > Imaging > Brain MRI > T1 structural brain MRI > Freesurfer a2009s
3489	NO	N/A	120012	CAT-SIN	1864/112(1976)	-0.100568	-0.307908	0.0952406	0.327231	LOGISTIC-BINARY	Currently experiencing a gout flare	154	Online follow-up	Experience of pain		Experience of pain	154	Online follow-up > Experience of pain
3490	NO	N/A	22611#2	CAT-MUL	23827/4534(28361)	0.0158029	-0.0159415	0.0473327	0.327542	LOGISTIC-BINARY	Workplace had a lot of cigarette smoke from other people smoking	100089	Online follow-up	Work environment	130	Employment history	130	Online follow-up > Work environment > Employment history
3491	NO	N/A	25281	CONTINUOUS	12266	0.00879246	-0.00881032	0.0263952	0.327557	LINEAR	Mean L2 in external capsule on FA skeleton (left)	100000	UK Biobank Assessment Centre	Imaging	100	Brain MRI	134	UK Biobank Assessment Centre > Imaging > Brain MRI > Diffusion brain MRI > dMRI skeleton
3492	NO	N/A	20003#1140874686	CAT-MUL	111536/40(111576)	0.144571	-0.158805	0.422656	0.327571	LOGISTIC-BINARY	Treatment/medication code: glucophage 500mg tablet	100000	UK Biobank Assessment Centre	Verbal interview	100075	Medications	100075	UK Biobank Assessment Centre > Verbal interview > Medications
3493	NO	N/A	41200#U297	CAT-MUL	111202/384(111586)	0.048871	-0.0505563	0.145243	0.32761	LOGISTIC-BINARY	Operative procedures - main OPCS4: U29.7 Short synacthen test	100091	Health-related outcomes	Hospital inpatient	2005	Summary Operations	2005	Health-related outcomes > Hospital inpatient > Summary Operations
3494	NO	N/A	20435	CAT-SIN	3520/18158(21678)	-0.0180524	-0.0540628	0.0182308	0.327619	LOGISTIC-BINARY	Difficulty concentrating during worst depression	100089	Online follow-up	Mental health	138	Depression	138	Online follow-up > Mental health > Depression
3495	NO	N/A	20003#1140869842	CAT-MUL	111566/10(111576)	-0.376334	-1.24151	0.289357	0.327721	LOGISTIC-BINARY	Treatment/medication code: mercaptopurine	100000	UK Biobank Assessment Centre	Verbal interview	100075	Medications	100075	UK Biobank Assessment Centre > Verbal interview > Medications
3496	NO	N/A	132584	DATE	111508/78(111586)	-0.117871	-0.364253	0.109082	0.327765	LOGISTIC-BINARY	Date Q87 first reported (other specified congenital malformation syndromes affecting multiple systems)	2417	Health-related outcomes	First occurrences		First occurrences	2417	Health-related outcomes > First occurrences > Congenital disruptions and chromosomal abnormalities
3497	NO	N/A	6150#4	CAT-MUL	94363/17073(111436)	0.00819408	-0.0082526	0.0245821	0.327939	LOGISTIC-BINARY	Vascular/heart problems diagnosed by doctor: High blood pressure	100000	UK Biobank Assessment Centre	Touchscreen	100036	Health and medical history	100044	UK Biobank Assessment Centre > Touchscreen > Health and medical history > Medical conditions
3498	NO	N/A	26912	CONTINUOUS	13002	0.0078669	-0.00790317	0.023637	0.328182	LINEAR	Volume of precentral (right hemisphere)	100000	UK Biobank Assessment Centre	Imaging	100	Brain MRI	192	UK Biobank Assessment Centre > Imaging > Brain MRI > T1 structural brain MRI > Freesurfer desikan white
3499	NO	N/A	41200#V264	CAT-MUL	111569/17(111586)	0.214763	-0.246125	0.623993	0.328374	LOGISTIC-BINARY	Operative procedures - main OPCS4: V26.4 Revisional posterior laminectomy decompression of lumbar spine	100091	Health-related outcomes	Hospital inpatient	2005	Summary Operations	2005	Health-related outcomes > Hospital inpatient > Summary Operations
3500	NO	N/A	20277#7113	CAT-MUL	97791/66(97857)	-0.128653	-0.399076	0.118488	0.328414	LOGISTIC-BINARY	Job code at visit: Telephone salespersons	100000	UK Biobank Assessment Centre	Verbal interview	100073	Employment	100073	UK Biobank Assessment Centre > Verbal interview > Employment
3501	NO	N/A	22601#54962957	CAT-MUL	28626/22(28648)	-0.23424	-0.748163	0.199729	0.328449	LOGISTIC-BINARY	Job coding: florist, flower or floral arranger	100089	Online follow-up	Work environment	130	Employment history	130	Online follow-up > Work environment > Employment history
3502	NO	N/A	22617#5496	CAT-MUL	28626/22(28648)	-0.23424	-0.748163	0.199729	0.328449	LOGISTIC-BINARY	Job code - historical: Floral arrangers, florists	100089	Online follow-up	Work environment	130	Employment history	130	Online follow-up > Work environment > Employment history
3503	NO	N/A	41200#T412	CAT-MUL	111572/14(111586)	-0.308718	-1.00418	0.250515	0.328641	LOGISTIC-BINARY	Operative procedures - main OPCS4: T41.2 Division of band of peritoneum	100091	Health-related outcomes	Hospital inpatient	2005	Summary Operations	2005	Health-related outcomes > Hospital inpatient > Summary Operations
3504	NO	N/A	41200#T342	CAT-MUL	111561/25(111586)	-0.217967	-0.693082	0.188395	0.328694	LOGISTIC-BINARY	Operative procedures - main OPCS4: T34.2 Open drainage of pelvic abscess	100091	Health-related outcomes	Hospital inpatient	2005	Summary Operations	2005	Health-related outcomes > Hospital inpatient > Summary Operations
3505	NO	N/A	20003#1140861996	CAT-MUL	111563/13(111576)	0.243211	-0.282142	0.706735	0.328798	LOGISTIC-BINARY	Treatment/medication code: salbulin 100micrograms inhaler	100000	UK Biobank Assessment Centre	Verbal interview	100075	Medications	100075	UK Biobank Assessment Centre > Verbal interview > Medications
3506	NO	N/A	41200#V228	CAT-MUL	111567/19(111586)	0.203822	-0.233013	0.592816	0.328823	LOGISTIC-BINARY	Operative procedures - main OPCS4: V22.8 Other specified primary decompression operations on cervical spine	100091	Health-related outcomes	Hospital inpatient	2005	Summary Operations	2005	Health-related outcomes > Hospital inpatient > Summary Operations
3507	NO	N/A	20003#1140869254	CAT-MUL	111562/14(111576)	0.233678	-0.272713	0.677381	0.329037	LOGISTIC-BINARY	Treatment/medication code: binovum tablet	100000	UK Biobank Assessment Centre	Verbal interview	100075	Medications	100075	UK Biobank Assessment Centre > Verbal interview > Medications
3508	NO	N/A	20003#1141188588	CAT-MUL	111565/11(111576)	0.262887	-0.310494	0.762013	0.329296	LOGISTIC-BINARY	Treatment/medication code: adalimumab	100000	UK Biobank Assessment Centre	Verbal interview	100075	Medications	100075	UK Biobank Assessment Centre > Verbal interview > Medications
3509	NO	N/A	20003#1140872290	CAT-MUL	111414/162(111576)	0.0739565	-0.0783097	0.219224	0.329314	LOGISTIC-BINARY	Treatment/medication code: lamotrigine	100000	UK Biobank Assessment Centre	Verbal interview	100075	Medications	100075	UK Biobank Assessment Centre > Verbal interview > Medications
3510	NO	N/A	23466	CONTINUOUS	62419	-0.00364283	-0.0109631	0.00367739	0.329379	LINEAR	Leucine	220	Biological samples	Blood assays		Blood assays	220	Biological samples > Blood assays > NMR metabolomics
3511	NO	N/A	41200#B142	CAT-MUL	111576/10(111586)	0.275925	-0.328147	0.800753	0.329461	LOGISTIC-BINARY	Operative procedures - main OPCS4: B14.2 Global parathyroidectomy NEC	100091	Health-related outcomes	Hospital inpatient	2005	Summary Operations	2005	Health-related outcomes > Hospital inpatient > Summary Operations
3512	NO	N/A	20277#9149	CAT-MUL	97234/623(97857)	0.0385556	-0.0399117	0.115134	0.329518	LOGISTIC-BINARY	Job code at visit: Other goods handling and storage occupations n.e.c.	100000	UK Biobank Assessment Centre	Verbal interview	100073	Employment	100073	UK Biobank Assessment Centre > Verbal interview > Employment
3513	NO	N/A	25860	CONTINUOUS	12864	0.00826186	-0.00834752	0.0248712	0.329569	LINEAR	Volume of grey matter in Occipital Fusiform Gyrus (left)	1101	UK Biobank Assessment Centre	Imaging		Imaging	1101	UK Biobank Assessment Centre > Imaging > Brain MRI > T1 structural brain MRI > Regional grey matter volumes (FAST)
3514	NO	N/A	27834	CONTINUOUS	4132	-0.0149069	-0.0448898	0.0150761	0.329747	LINEAR	Retinal pigment epithelium thickness at outer inferior subfield (left)	100078	Assessment Centre	Physical measures	100079	Physical measures	100079	Assessment Centre > Physical measures > Eye measures > Retinal optical coherence tomography > Derived OCT measures
3515	NO	N/A	20003#1141187568	CAT-MUL	111564/12(111576)	-0.333305	-1.09232	0.266747	0.329778	LOGISTIC-BINARY	Treatment/medication code: sustiva 600mg tablet	100000	UK Biobank Assessment Centre	Verbal interview	100075	Medications	100075	UK Biobank Assessment Centre > Verbal interview > Medications
3516	NO	N/A	26579	CONTINUOUS	13002	0.00852558	-0.00862332	0.0256745	0.329833	LINEAR	Mean intensity of Accumbens-area (right hemisphere)	100000	UK Biobank Assessment Centre	Imaging	100	Brain MRI	190	UK Biobank Assessment Centre > Imaging > Brain MRI > T1 structural brain MRI > Freesurfer ASEG
3517	NO	N/A	22617#1137	CAT-MUL	28277/371(28648)	-0.0523014	-0.159403	0.0511381	0.329907	LOGISTIC-BINARY	Job code - historical: Research and development managers	100089	Online follow-up	Work environment	130	Employment history	130	Online follow-up > Work environment > Employment history
3518	NO	N/A	20126-0	CAT-SIN	16817/25000	-999	-999	-999	0.329973	MULTINOMIAL-LOGISTIC	Bipolar and major depression status	100000	UK Biobank Assessment Centre	Touchscreen	100059	Psychosocial factors	100060	UK Biobank Assessment Centre > Touchscreen > Psychosocial factors > Mental health
3519	NO	N/A	20004#1197	CAT-MUL	111148/428(111576)	-0.048326	-0.147208	0.0473836	0.330087	LOGISTIC-BINARY	Operation code: percutaneous/open kidney stone surgery/lithotripsy	100000	UK Biobank Assessment Centre	Verbal interview	100076	Operations	100076	UK Biobank Assessment Centre > Verbal interview > Operations
3520	NO	N/A	20087#167	CAT-MUL	15603/688(16291)	-0.0387441	-0.117721	0.0383141	0.330234	LOGISTIC-BINARY	Types of spread used on bread/crackers: Normal fat olive spread on bread/crackers	100089	Online follow-up	Diet by 24-hour recall	100101	Bread/pasta/rice yesterday	100101	Online follow-up > Diet by 24-hour recall > Bread/pasta/rice yesterday
3521	NO	N/A	6179#100	CAT-MUL	34668/76617(111285)	0.00634635	-0.0064294	0.0191425	0.33063	LOGISTIC-BINARY	Mineral and other dietary supplements	100000	UK Biobank Assessment Centre	Touchscreen	100036	Health and medical history	100045	UK Biobank Assessment Centre > Touchscreen > Health and medical history > Medication
3522	NO	N/A	41200#G211	CAT-MUL	111191/395(111586)	-0.0501881	-0.153093	0.0492759	0.330705	LOGISTIC-BINARY	Operative procedures - main OPCS4: G21.1 Intubation of oesophagus for pH manometry	100091	Health-related outcomes	Hospital inpatient	2005	Summary Operations	2005	Health-related outcomes > Hospital inpatient > Summary Operations
3523	NO	N/A	20003#1140917056	CAT-MUL	111523/53(111576)	0.125449	-0.138015	0.369346	0.330761	LOGISTIC-BINARY	Treatment/medication code: kliofem tablet	100000	UK Biobank Assessment Centre	Verbal interview	100075	Medications	100075	UK Biobank Assessment Centre > Verbal interview > Medications
3524	NO	N/A	25356	CONTINUOUS	12266	-0.00857728	-0.0258661	0.00871153	0.330837	LINEAR	Mean ICVF in superior cerebellar peduncle on FA skeleton (right)	100000	UK Biobank Assessment Centre	Imaging	100	Brain MRI	134	UK Biobank Assessment Centre > Imaging > Brain MRI > Diffusion brain MRI > dMRI skeleton
3525	NO	N/A	26898	CONTINUOUS	13002	-0.00797341	-0.0240462	0.00809938	0.330874	LINEAR	Volume of isthmuscingulate (right hemisphere)	100000	UK Biobank Assessment Centre	Imaging	100	Brain MRI	192	UK Biobank Assessment Centre > Imaging > Brain MRI > T1 structural brain MRI > Freesurfer desikan white
3526	NO	N/A	6143#4	CAT-MUL	84141/8652(92793)	0.011065	-0.0113035	0.0333065	0.330886	LOGISTIC-BINARY	Transport type for commuting to job workplace: Cycle	100000	UK Biobank Assessment Centre	Touchscreen	100062	Sociodemographics	100064	UK Biobank Assessment Centre > Touchscreen > Sociodemographics > Employment
3527	NO	N/A	20089#461	CAT-MUL	15298/993(16291)	-0.0324689	-0.0986156	0.0323917	0.331154	LOGISTIC-BINARY	Type of meals eaten: Takeaway meals	100089	Online follow-up	Diet by 24-hour recall	100105	Meal type yesterday	100105	Online follow-up > Diet by 24-hour recall > Meal type yesterday
3528	NO	N/A	20199#1140873474	CAT-MUL	16081/24(16105)	-0.221281	-0.708044	0.191841	0.331304	LOGISTIC-BINARY	Antibiotic codes for last 3 months: lymecycline	100000	UK Biobank Assessment Centre	Verbal interview	100075	Medications	100075	UK Biobank Assessment Centre > Verbal interview > Medications
3529	NO	N/A	131314	DATE	111452/134(111586)	0.0810406	-0.0869042	0.240618	0.331411	LOGISTIC-BINARY	Date I30 first reported (acute pericarditis)	2409	Health-related outcomes	First occurrences		First occurrences	2409	Health-related outcomes > First occurrences > Circulatory system disorders
3530	NO	N/A	41200#H151	CAT-MUL	111530/56(111586)	0.122394	-0.134765	0.360921	0.331514	LOGISTIC-BINARY	Operative procedures - main OPCS4: H15.1 Loop colostomy	100091	Health-related outcomes	Hospital inpatient	2005	Summary Operations	2005	Health-related outcomes > Hospital inpatient > Summary Operations
3531	NO	N/A	25285	CONTINUOUS	12266	0.00874672	-0.00891063	0.0264041	0.331577	LINEAR	Mean L2 in cingulum hippocampus on FA skeleton (left)	100000	UK Biobank Assessment Centre	Imaging	100	Brain MRI	134	UK Biobank Assessment Centre > Imaging > Brain MRI > Diffusion brain MRI > dMRI skeleton
3532	NO	N/A	41200#J404	CAT-MUL	111548/38(111586)	0.146643	-0.16382	0.431033	0.331602	LOGISTIC-BINARY	Operative procedures - main OPCS4: J40.4 Endoscopic retrograde removal of tubal prosthesis from bile duct	100091	Health-related outcomes	Hospital inpatient	2005	Summary Operations	2005	Health-related outcomes > Hospital inpatient > Summary Operations
3533	NO	N/A	5325-0	CAT-SIN	705/1328	-999	-999	-999	0.331642	MULTINOMIAL-LOGISTIC	Ever had refractive laser eye surgery	100000	UK Biobank Assessment Centre	Physical measures	100013	Eye measures	100099	UK Biobank Assessment Centre > Physical measures > Eye measures > Eye surgery/complications
3534	NO	N/A	6773	INTEGER	17627	0.00723988	-0.00737875	0.0218585	0.331692	LINEAR	Interval between previous point and current one in alphanumeric path (trail #2)	100000	UK Biobank Assessment Centre	Cognitive function	505	Trail making	505	UK Biobank Assessment Centre > Cognitive function > Trail making
3535	NO	N/A	26748	CONTINUOUS	13002	0.00750213	-0.00764834	0.0226526	0.331758	LINEAR	Area of superiorfrontal (left hemisphere)	100000	UK Biobank Assessment Centre	Imaging	100	Brain MRI	192	UK Biobank Assessment Centre > Imaging > Brain MRI > T1 structural brain MRI > Freesurfer desikan white
3536	NO	N/A	20106#211	CAT-MUL	15416/875(16291)	-0.0343104	-0.104376	0.0342797	0.331902	LOGISTIC-BINARY	Type of yogurt eaten: Full fat yogurt consumers	100089	Online follow-up	Diet by 24-hour recall	100109	Soup/snacks/pastries yesterday	100109	Online follow-up > Diet by 24-hour recall > Soup/snacks/pastries yesterday
3537	NO	N/A	20001#1006	CAT-MUL	111546/30(111576)	0.164326	-0.185514	0.482304	0.33193	LOGISTIC-BINARY	Cancer code, self-reported: larynx/throat cancer	100000	UK Biobank Assessment Centre	Verbal interview	100074	Medical conditions	100074	UK Biobank Assessment Centre > Verbal interview > Medical conditions
3538	NO	N/A	22601#52232942	CAT-MUL	28608/40(28648)	0.145222	-0.162388	0.427242	0.332019	LOGISTIC-BINARY	Job coding: aircraft engineer	100089	Online follow-up	Work environment	130	Employment history	130	Online follow-up > Work environment > Employment history
3539	NO	N/A	6156#14	CAT-MUL	8036/1091(9127)	-0.0318262	-0.0967228	0.0319628	0.332195	LOGISTIC-BINARY	Manic/hyper symptoms: I was more creative or had more ideas than usual	100000	UK Biobank Assessment Centre	Touchscreen	100059	Psychosocial factors	100060	UK Biobank Assessment Centre > Touchscreen > Psychosocial factors > Mental health
3540	NO	N/A	41200#H335	CAT-MUL	111476/110(111586)	0.0885694	-0.0957683	0.262882	0.332217	LOGISTIC-BINARY	Operative procedures - main OPCS4: H33.5 Rectosigmoidectomy and closure of rectal stump and exteriorisation of bowel	100091	Health-related outcomes	Hospital inpatient	2005	Summary Operations	2005	Health-related outcomes > Hospital inpatient > Summary Operations
3541	NO	N/A	22650#0	CAT-MUL	28400/248(28648)	0.0604418	-0.0641193	0.18042	0.332225	LOGISTIC-BINARY	Night shifts worked: Shift pattern was worked for some (but not all) of job	100089	Online follow-up	Work environment	130	Employment history	130	Online follow-up > Work environment > Employment history
3542	NO	N/A	20003#1140884512	CAT-MUL	111550/26(111576)	-0.212702	-0.678974	0.187321	0.332234	LOGISTIC-BINARY	Treatment/medication code: liothyronine	100000	UK Biobank Assessment Centre	Verbal interview	100075	Medications	100075	UK Biobank Assessment Centre > Verbal interview > Medications
3543	NO	N/A	20011	CONTINUOUS	80347	-0.00335331	-0.0101317	0.00342512	0.332242	LINEAR	Interpolated Age of participant when operation took place	100000	UK Biobank Assessment Centre	Verbal interview	100076	Operations	100076	UK Biobank Assessment Centre > Verbal interview > Operations
3544	NO	N/A	27165	CONTINUOUS	13002	0.00780297	-0.00797397	0.0235799	0.332338	LINEAR	Area of precuneus (left hemisphere)	100000	UK Biobank Assessment Centre	Imaging	100	Brain MRI	196	UK Biobank Assessment Centre > Imaging > Brain MRI > T1 structural brain MRI > Freesurfer DKT
3545	NO	N/A	20003#1140864966	CAT-MUL	111563/13(111576)	0.239605	-0.284073	0.698139	0.332591	LOGISTIC-BINARY	Treatment/medication code: salbutamol+ipratropium 100micrograms/20micrograms inhaler	100000	UK Biobank Assessment Centre	Verbal interview	100075	Medications	100075	UK Biobank Assessment Centre > Verbal interview > Medications
3546	NO	N/A	6138#5	CAT-MUL	83533/27370(110903)	-0.00679106	-0.0205464	0.00693262	0.332661	LOGISTIC-BINARY	Qualifications: NVQ or HND or HNC or equivalent	100000	UK Biobank Assessment Centre	Touchscreen	100062	Sociodemographics	100063	UK Biobank Assessment Centre > Touchscreen > Sociodemographics > Education
3547	NO	N/A	27185	CONTINUOUS	13002	-0.00850705	-0.0257266	0.00871245	0.332871	LINEAR	Mean thickness of medialorbitofrontal (left hemisphere)	100000	UK Biobank Assessment Centre	Imaging	100	Brain MRI	196	UK Biobank Assessment Centre > Imaging > Brain MRI > T1 structural brain MRI > Freesurfer DKT
3548	NO	N/A	26902	CONTINUOUS	13002	0.00766872	-0.00785447	0.0231919	0.33289	LINEAR	Volume of medialorbitofrontal (right hemisphere)	100000	UK Biobank Assessment Centre	Imaging	100	Brain MRI	192	UK Biobank Assessment Centre > Imaging > Brain MRI > T1 structural brain MRI > Freesurfer desikan white
3549	NO	N/A	20086#9	CAT-MUL	16071/220(16291)	0.0640012	-0.0683171	0.19107	0.332995	LOGISTIC-BINARY	Type of special diet followed: Lactose-free	100089	Online follow-up	Diet by 24-hour recall	100097	Typical diet yesterday	100097	Online follow-up > Diet by 24-hour recall > Typical diet yesterday
3550	NO	N/A	40006#C710	CAT-MUL	111574/12(111586)	-0.329933	-1.0852	0.269265	0.333311	LOGISTIC-BINARY	Type of cancer: ICD10: C71.0 Cerebrum, except lobes and ventricles	100091	Health-related outcomes	Cancer register	100092	Cancer register	100092	Health-related outcomes > Cancer register
3551	NO	N/A	22601#42163095	CAT-MUL	28538/110(28648)	0.0882303	-0.0957478	0.262589	0.333633	LOGISTIC-BINARY	Job coding: receptionist, doctor's/dental receptionist	100089	Online follow-up	Work environment	130	Employment history	130	Online follow-up > Work environment > Employment history
3552	NO	N/A	27673	CONTINUOUS	13002	-0.00839399	-0.0254138	0.0086258	0.3337	LINEAR	Mean thickness of S-circular-insula-sup (right hemisphere)	100000	UK Biobank Assessment Centre	Imaging	100	Brain MRI	197	UK Biobank Assessment Centre > Imaging > Brain MRI > T1 structural brain MRI > Freesurfer a2009s
3553	NO	N/A	41200#K262	CAT-MUL	111510/76(111586)	-0.117651	-0.36672	0.111727	0.333849	LOGISTIC-BINARY	Operative procedures - main OPCS4: K26.2 Xenograft replacement of aortic valve	100091	Health-related outcomes	Hospital inpatient	2005	Summary Operations	2005	Health-related outcomes > Hospital inpatient > Summary Operations
3554	NO	N/A	27262	CONTINUOUS	13002	0.00797204	-0.00820022	0.0241443	0.33394	LINEAR	Area of superiorparietal (right hemisphere)	100000	UK Biobank Assessment Centre	Imaging	100	Brain MRI	196	UK Biobank Assessment Centre > Imaging > Brain MRI > T1 structural brain MRI > Freesurfer DKT
3555	NO	N/A	41200#C792	CAT-MUL	110681/905(111586)	-0.03276	-0.100009	0.0330261	0.334296	LOGISTIC-BINARY	Operative procedures - main OPCS4: C79.2 Vitrectomy using pars plana approach	100091	Health-related outcomes	Hospital inpatient	2005	Summary Operations	2005	Health-related outcomes > Hospital inpatient > Summary Operations
3556	NO	N/A	25746	INTEGER	12267	0.00871368	-0.00897721	0.0264046	0.334324	LINEAR	Number of dMRI outlier slices detected and corrected	100000	UK Biobank Assessment Centre	Imaging	100	Brain MRI	107	UK Biobank Assessment Centre > Imaging > Brain MRI > Diffusion brain MRI
3557	NO	N/A	20003#1140923688	CAT-MUL	111516/60(111576)	0.118032	-0.131086	0.349734	0.334429	LOGISTIC-BINARY	Treatment/medication code: zoton 15mg capsule	100000	UK Biobank Assessment Centre	Verbal interview	100075	Medications	100075	UK Biobank Assessment Centre > Verbal interview > Medications
3558	NO	N/A	41200#J023	CAT-MUL	111534/52(111586)	0.125756	-0.140398	0.372214	0.334543	LOGISTIC-BINARY	Operative procedures - main OPCS4: J02.3 Resection of segment of liver	100091	Health-related outcomes	Hospital inpatient	2005	Summary Operations	2005	Health-related outcomes > Hospital inpatient > Summary Operations
3559	NO	N/A	41200#C432	CAT-MUL	111562/24(111586)	0.180598	-0.208712	0.530564	0.3347	LOGISTIC-BINARY	Operative procedures - main OPCS4: C43.2 Biopsy of lesion of conjunctiva	100091	Health-related outcomes	Hospital inpatient	2005	Summary Operations	2005	Health-related outcomes > Hospital inpatient > Summary Operations
3560	NO	N/A	41200#W033	CAT-MUL	111568/18(111586)	0.206325	-0.241686	0.604916	0.334732	LOGISTIC-BINARY	Operative procedures - main OPCS4: W03.3 Total correction of claw toe	100091	Health-related outcomes	Hospital inpatient	2005	Summary Operations	2005	Health-related outcomes > Hospital inpatient > Summary Operations
3561	NO	N/A	40006#C437	CAT-MUL	111283/303(111586)	0.0539248	-0.0576462	0.161658	0.334804	LOGISTIC-BINARY	Type of cancer: ICD10: C43.7 Malignant melanoma of lower limb, including hip	100091	Health-related outcomes	Cancer register	100092	Cancer register	100092	Health-related outcomes > Cancer register
3562	NO	N/A	22128	CAT-SIN	29466/40(29506)	-0.1684	-0.532722	0.155153	0.33484	LOGISTIC-BINARY	Doctor diagnosed emphysema	100089	Online follow-up	Work environment	132	Medical information	132	Online follow-up > Work environment > Medical information
3563	NO	N/A	41200#M779	CAT-MUL	111535/51(111586)	-0.145815	-0.458823	0.136476	0.335115	LOGISTIC-BINARY	Operative procedures - main OPCS4: M77.9 Unspecified diagnostic endoscopic examination of urethra	100091	Health-related outcomes	Hospital inpatient	2005	Summary Operations	2005	Health-related outcomes > Hospital inpatient > Summary Operations
3564	NO	N/A	41200#L851	CAT-MUL	110519/1067(111586)	-0.0300643	-0.0918463	0.0304858	0.335277	LOGISTIC-BINARY	Operative procedures - main OPCS4: L85.1 Ligation of long saphenous vein	100091	Health-related outcomes	Hospital inpatient	2005	Summary Operations	2005	Health-related outcomes > Hospital inpatient > Summary Operations
3565	NO	N/A	20277#8214	CAT-MUL	97604/253(97857)	0.0589546	-0.0633263	0.176747	0.335381	LOGISTIC-BINARY	Job code at visit: Taxi, cab drivers and chauffeurs	100000	UK Biobank Assessment Centre	Verbal interview	100073	Employment	100073	UK Biobank Assessment Centre > Verbal interview > Employment
3566	NO	N/A	41200#L191	CAT-MUL	111563/23(111586)	-0.226503	-0.72968	0.200943	0.336079	LOGISTIC-BINARY	Operative procedures - main OPCS4: L19.1 Replacement of aneurysmal segment of ascending aorta by anastomosis of aorta to aorta NEC	100091	Health-related outcomes	Hospital inpatient	2005	Summary Operations	2005	Health-related outcomes > Hospital inpatient > Summary Operations
3567	NO	N/A	41200#B301	CAT-MUL	111453/133(111586)	-0.0870989	-0.270312	0.0852019	0.336154	LOGISTIC-BINARY	Operative procedures - main OPCS4: B30.1 Insertion of prosthesis for breast	100091	Health-related outcomes	Hospital inpatient	2005	Summary Operations	2005	Health-related outcomes > Hospital inpatient > Summary Operations
3568	NO	N/A	25791	CONTINUOUS	12864	0.00838048	-0.00870095	0.0254619	0.336225	LINEAR	Volume of grey matter in Inferior Frontal Gyrus, pars triangularis (right)	1101	UK Biobank Assessment Centre	Imaging		Imaging	1101	UK Biobank Assessment Centre > Imaging > Brain MRI > T1 structural brain MRI > Regional grey matter volumes (FAST)
3569	NO	N/A	41200#G292	CAT-MUL	111575/11(111586)	-0.349026	-1.16172	0.283224	0.336295	LOGISTIC-BINARY	Operative procedures - main OPCS4: G29.2 Open excision of lesion of stomach NEC	100091	Health-related outcomes	Hospital inpatient	2005	Summary Operations	2005	Health-related outcomes > Hospital inpatient > Summary Operations
3570	NO	N/A	26585	CONTINUOUS	13002	0.00798448	-0.0083076	0.0242766	0.336753	LINEAR	Volume of Lateral-Ventricle (right hemisphere)	100000	UK Biobank Assessment Centre	Imaging	100	Brain MRI	190	UK Biobank Assessment Centre > Imaging > Brain MRI > T1 structural brain MRI > Freesurfer ASEG
3571	NO	N/A	27273	CONTINUOUS	13002	-0.00845403	-0.0257177	0.00880969	0.337132	LINEAR	Mean thickness of inferiortemporal (right hemisphere)	100000	UK Biobank Assessment Centre	Imaging	100	Brain MRI	196	UK Biobank Assessment Centre > Imaging > Brain MRI > T1 structural brain MRI > Freesurfer DKT
3572	NO	N/A	20003#1140884464	CAT-MUL	111271/305(111576)	-0.0566211	-0.174585	0.0568255	0.337191	LOGISTIC-BINARY	Treatment/medication code: dihydrocodeine	100000	UK Biobank Assessment Centre	Verbal interview	100075	Medications	100075	UK Biobank Assessment Centre > Verbal interview > Medications
3573	NO	N/A	20004#1571	CAT-MUL	111550/26(111576)	0.17499	-0.203531	0.516359	0.337348	LOGISTIC-BINARY	Operation code: ileostomy formation	100000	UK Biobank Assessment Centre	Verbal interview	100076	Operations	100076	UK Biobank Assessment Centre > Verbal interview > Operations
3574	NO	N/A	27763	CONTINUOUS	13002	0.00796693	-0.00830948	0.0242433	0.337352	LINEAR	Volume of S-parieto-occipital (right hemisphere)	100000	UK Biobank Assessment Centre	Imaging	100	Brain MRI	197	UK Biobank Assessment Centre > Imaging > Brain MRI > T1 structural brain MRI > Freesurfer a2009s
3575	NO	N/A	41200#H608	CAT-MUL	111574/12(111586)	0.248763	-0.301637	0.729806	0.337667	LOGISTIC-BINARY	Operative procedures - main OPCS4: H60.8 Other specified other operations on pilonidal sinus	100091	Health-related outcomes	Hospital inpatient	2005	Summary Operations	2005	Health-related outcomes > Hospital inpatient > Summary Operations
3576	NO	N/A	20003#99999	CAT-MUL	108501/3075(111576)	0.017436	-0.0184112	0.0528949	0.337746	LOGISTIC-BINARY	Treatment/medication code: Free-text entry, unable to be coded	100000	UK Biobank Assessment Centre	Verbal interview	100075	Medications	100075	UK Biobank Assessment Centre > Verbal interview > Medications
3577	NO	N/A	41200#Q119	CAT-MUL	111562/24(111586)	-0.218513	-0.704581	0.195838	0.337785	LOGISTIC-BINARY	Operative procedures - main OPCS4: Q11.9 Unspecified other evacuation of contents of uterus	100091	Health-related outcomes	Hospital inpatient	2005	Summary Operations	2005	Health-related outcomes > Hospital inpatient > Summary Operations
3578	NO	N/A	21068	CAT-SIN	41888/839(42727)	-0.0341652	-0.104814	0.0349383	0.337792	LOGISTIC-BINARY	Diagnosed with coeliac disease or gluten sensitivity	100089	Online follow-up	Digestive health	153	Digestive health	153	Online follow-up > Digestive health
3579	NO	N/A	40006#C914	CAT-MUL	111570/16(111586)	0.215429	-0.256356	0.634403	0.337978	LOGISTIC-BINARY	Type of cancer: ICD10: C91.4 Hairy-cell leukaemia	100091	Health-related outcomes	Cancer register	100092	Cancer register	100092	Health-related outcomes > Cancer register
3580	NO	N/A	40011#9940	CAT-MUL	111570/16(111586)	0.215429	-0.256356	0.634403	0.337978	LOGISTIC-BINARY	Histology of cancer tumour: Hairy cell leukemia	100091	Health-related outcomes	Cancer register	100092	Cancer register	100092	Health-related outcomes > Cancer register
3581	NO	N/A	27536	CONTINUOUS	13002	0.00796502	-0.00833353	0.0242636	0.338124	LINEAR	Volume of S-oc-temp-lat (left hemisphere)	100000	UK Biobank Assessment Centre	Imaging	100	Brain MRI	197	UK Biobank Assessment Centre > Imaging > Brain MRI > T1 structural brain MRI > Freesurfer a2009s
3582	NO	N/A	12698	INTEGER	18783	0.00681193	-0.00712805	0.0207519	0.338166	LINEAR	Diastolic brachial blood pressure	100000	UK Biobank Assessment Centre	Imaging	102	Heart MRI	128	UK Biobank Assessment Centre > Imaging > Heart MRI > Pulse wave analysis
3583	NO	N/A	27325	CONTINUOUS	13002	-0.00767315	-0.0233772	0.00803092	0.338209	LINEAR	Volume of superiortemporal (right hemisphere)	100000	UK Biobank Assessment Centre	Imaging	100	Brain MRI	196	UK Biobank Assessment Centre > Imaging > Brain MRI > T1 structural brain MRI > Freesurfer DKT
3584	NO	N/A	41200#W089	CAT-MUL	111570/16(111586)	0.21747	-0.260581	0.639522	0.338338	LOGISTIC-BINARY	Operative procedures - main OPCS4: W08.9 Unspecified other excision of bone	100091	Health-related outcomes	Hospital inpatient	2005	Summary Operations	2005	Health-related outcomes > Hospital inpatient > Summary Operations
3585	NO	N/A	23467	CONTINUOUS	62359	-0.00362209	-0.0110401	0.00379595	0.338555	LINEAR	Valine	220	Biological samples	Blood assays		Blood assays	220	Biological samples > Blood assays > NMR metabolomics
3586	NO	N/A	41200#D142	CAT-MUL	111508/78(111586)	-0.114984	-0.360692	0.111571	0.338671	LOGISTIC-BINARY	Operative procedures - main OPCS4: D14.2 Tympanoplasty NEC	100091	Health-related outcomes	Hospital inpatient	2005	Summary Operations	2005	Health-related outcomes > Hospital inpatient > Summary Operations
3587	NO	N/A	41200#O172	CAT-MUL	111520/66(111586)	-0.125391	-0.394606	0.12075	0.338761	LOGISTIC-BINARY	Operative procedures - main OPCS4: O17.2 Remanipulation of fracture of long bone and rigid internal fixation NEC	100091	Health-related outcomes	Hospital inpatient	2005	Summary Operations	2005	Health-related outcomes > Hospital inpatient > Summary Operations
3588	NO	N/A	27841	CONTINUOUS	4072	0.014839	-0.0155807	0.0452587	0.338942	LINEAR	Retinal pigment epithelium thickness at outer temporal subfield (right)	100078	Assessment Centre	Physical measures	100079	Physical measures	100079	Assessment Centre > Physical measures > Eye measures > Retinal optical coherence tomography > Derived OCT measures
3589	NO	N/A	25861	CONTINUOUS	12864	0.00812246	-0.00853473	0.0247796	0.339183	LINEAR	Volume of grey matter in Occipital Fusiform Gyrus (right)	1101	UK Biobank Assessment Centre	Imaging		Imaging	1101	UK Biobank Assessment Centre > Imaging > Brain MRI > T1 structural brain MRI > Regional grey matter volumes (FAST)
3590	NO	N/A	41200#B304	CAT-MUL	111508/78(111586)	0.102642	-0.115289	0.306721	0.339229	LOGISTIC-BINARY	Operative procedures - main OPCS4: B30.4 Renewal of prosthesis for breast	100091	Health-related outcomes	Hospital inpatient	2005	Summary Operations	2005	Health-related outcomes > Hospital inpatient > Summary Operations
3591	NO	N/A	27162	CONTINUOUS	13002	0.00749527	-0.00787942	0.02287	0.3393	LINEAR	Area of postcentral (left hemisphere)	100000	UK Biobank Assessment Centre	Imaging	100	Brain MRI	196	UK Biobank Assessment Centre > Imaging > Brain MRI > T1 structural brain MRI > Freesurfer DKT
3592	NO	N/A	22617#9223	CAT-MUL	28418/230(28648)	0.0614041	-0.0671001	0.185025	0.33933	LOGISTIC-BINARY	Job code - historical: Kitchen and catering assistants	100089	Online follow-up	Work environment	130	Employment history	130	Online follow-up > Work environment > Employment history
3593	NO	N/A	26556	CONTINUOUS	13002	-0.00800139	-0.0244215	0.0084187	0.339512	LINEAR	Volume of Cerebellum-White-Matter (left hemisphere)	100000	UK Biobank Assessment Centre	Imaging	100	Brain MRI	190	UK Biobank Assessment Centre > Imaging > Brain MRI > T1 structural brain MRI > Freesurfer ASEG
3594	NO	N/A	41200#W362	CAT-MUL	111524/62(111586)	-0.129739	-0.409157	0.124993	0.339541	LOGISTIC-BINARY	Operative procedures - main OPCS4: W36.2 Needle biopsy of lesion of bone NEC	100091	Health-related outcomes	Hospital inpatient	2005	Summary Operations	2005	Health-related outcomes > Hospital inpatient > Summary Operations
3595	NO	N/A	20003#1140882374	CAT-MUL	111563/13(111576)	-0.311799	-1.03434	0.263429	0.339802	LOGISTIC-BINARY	Treatment/medication code: co-amoxiclav	100000	UK Biobank Assessment Centre	Verbal interview	100075	Medications	100075	UK Biobank Assessment Centre > Verbal interview > Medications
3596	NO	N/A	20004#1468	CAT-MUL	111520/56(111576)	-0.137149	-0.433563	0.131658	0.339804	LOGISTIC-BINARY	Operation code: intracranial haematoma drainage	100000	UK Biobank Assessment Centre	Verbal interview	100076	Operations	100076	UK Biobank Assessment Centre > Verbal interview > Operations
3597	NO	N/A	41200#C181	CAT-MUL	111519/67(111586)	-0.123921	-0.390505	0.120093	0.340021	LOGISTIC-BINARY	Operative procedures - main OPCS4: C18.1 Correction of ptosis of eyelid using levator muscle technique	100091	Health-related outcomes	Hospital inpatient	2005	Summary Operations	2005	Health-related outcomes > Hospital inpatient > Summary Operations
3598	NO	N/A	25166	CONTINUOUS	12266	-0.00862379	-0.0263412	0.00909358	0.340056	LINEAR	Mean MO in cerebral peduncle on FA skeleton (right)	100000	UK Biobank Assessment Centre	Imaging	100	Brain MRI	134	UK Biobank Assessment Centre > Imaging > Brain MRI > Diffusion brain MRI > dMRI skeleton
3599	NO	N/A	22601#31223293	CAT-MUL	28583/65(28648)	-0.127807	-0.40299	0.123948	0.340239	LOGISTIC-BINARY	Job coding: draughtsperson, cartographer, designer-detailer/draughtsperson, drawing office checker, engineering draughtsperson	100089	Online follow-up	Work environment	130	Employment history	130	Online follow-up > Work environment > Employment history
3600	NO	N/A	22617#3122	CAT-MUL	28583/65(28648)	-0.127807	-0.40299	0.123948	0.340239	LOGISTIC-BINARY	Job code - historical: Draughtspersons	100089	Online follow-up	Work environment	130	Employment history	130	Online follow-up > Work environment > Employment history
3601	NO	N/A	41200#K133	CAT-MUL	111559/27(111586)	-0.204183	-0.658196	0.187346	0.340431	LOGISTIC-BINARY	Operative procedures - main OPCS4: K13.3 Percutaneous transluminal repair of defect of interatrial septum using prosthesis	100091	Health-related outcomes	Hospital inpatient	2005	Summary Operations	2005	Health-related outcomes > Hospital inpatient > Summary Operations
3602	NO	N/A	131300	DATE	111528/58(111586)	-0.133513	-0.422041	0.128919	0.340526	LOGISTIC-BINARY	Date I22 first reported (subsequent myocardial infarction)	2409	Health-related outcomes	First occurrences		First occurrences	2409	Health-related outcomes > First occurrences > Circulatory system disorders
3603	NO	N/A	22660#101	CAT-MUL	22854/4444(27298)	0.0157693	-0.0167808	0.0481097	0.340764	LOGISTIC-BINARY	Gap coding: Paid work for less than 15 hours per week on average or lasting less than 6 months	100089	Online follow-up	Work environment	130	Employment history	130	Online follow-up > Work environment > Employment history
3604	NO	N/A	26728	CONTINUOUS	13002	0.00787856	-0.00833709	0.0240942	0.340932	LINEAR	Area of inferiorparietal (left hemisphere)	100000	UK Biobank Assessment Centre	Imaging	100	Brain MRI	192	UK Biobank Assessment Centre > Imaging > Brain MRI > T1 structural brain MRI > Freesurfer desikan white
3605	NO	N/A	41200#X403	CAT-MUL	111472/114(111586)	0.0856128	-0.0957668	0.257355	0.341144	LOGISTIC-BINARY	Operative procedures - main OPCS4: X40.3 Haemodialysis NEC	100091	Health-related outcomes	Hospital inpatient	2005	Summary Operations	2005	Health-related outcomes > Hospital inpatient > Summary Operations
3606	NO	N/A	3680	INTEGER	5922	-0.0117413	-0.0359256	0.0124429	0.341262	LINEAR	Age when last ate meat	100000	UK Biobank Assessment Centre	Touchscreen	100050	Lifestyle and environment	100052	UK Biobank Assessment Centre > Touchscreen > Lifestyle and environment > Diet
3607	NO	N/A	20087#181	CAT-MUL	16212/79(16291)	-0.114113	-0.359231	0.112136	0.341376	LOGISTIC-BINARY	Types of spread used on bread/crackers: Unknown dairy spread on bread/crackers	100089	Online follow-up	Diet by 24-hour recall	100101	Bread/pasta/rice yesterday	100101	Online follow-up > Diet by 24-hour recall > Bread/pasta/rice yesterday
3608	NO	N/A	20003#1140872150	CAT-MUL	111530/46(111576)	0.132344	-0.15266	0.394839	0.341457	LOGISTIC-BINARY	Treatment/medication code: clonazepam	100000	UK Biobank Assessment Centre	Verbal interview	100075	Medications	100075	UK Biobank Assessment Centre > Verbal interview > Medications
3609	NO	N/A	41200#T941	CAT-MUL	111561/25(111586)	0.174925	-0.207289	0.519125	0.341764	LOGISTIC-BINARY	Operative procedures - main OPCS4: T94.1 Excision of branchial cyst	100091	Health-related outcomes	Hospital inpatient	2005	Summary Operations	2005	Health-related outcomes > Hospital inpatient > Summary Operations
3610	NO	N/A	22617#4213	CAT-MUL	28290/358(28648)	-0.0519382	-0.16096	0.0533597	0.341852	LOGISTIC-BINARY	Job code - historical: School secretaries	100089	Online follow-up	Work environment	130	Employment history	130	Online follow-up > Work environment > Employment history
3611	NO	N/A	25111	CONTINUOUS	12266	0.00859782	-0.00913692	0.0263326	0.341985	LINEAR	Mean MD in corticospinal tract on FA skeleton (left)	100000	UK Biobank Assessment Centre	Imaging	100	Brain MRI	134	UK Biobank Assessment Centre > Imaging > Brain MRI > Diffusion brain MRI > dMRI skeleton
3612	NO	N/A	2754	INTEGER	36574	0.00491664	-0.00522691	0.0150602	0.342099	LINEAR	Age at first live birth	100000	UK Biobank Assessment Centre	Touchscreen	100068	Sex-specific factors	100069	UK Biobank Assessment Centre > Touchscreen > Sex-specific factors > Female-specific factors
3613	NO	N/A	41200#G151	CAT-MUL	111568/18(111586)	0.20329	-0.245279	0.602314	0.342503	LOGISTIC-BINARY	Operative procedures - main OPCS4: G15.1 Fibreoptic endoscopic removal of foreign body from oesophagus	100091	Health-related outcomes	Hospital inpatient	2005	Summary Operations	2005	Health-related outcomes > Hospital inpatient > Summary Operations
3614	NO	N/A	20544#3	CAT-MUL	38418/179(38597)	-0.0739356	-0.230729	0.0749361	0.342513	LOGISTIC-BINARY	Mental health problems ever diagnosed by a professional: Any other type of psychosis or psychotic illness	100089	Online follow-up	Mental health	137	Mental distress	137	Online follow-up > Mental health > Mental distress
3615	NO	N/A	41200#M273	CAT-MUL	111494/92(111586)	0.0947984	-0.10729	0.285011	0.342552	LOGISTIC-BINARY	Operative procedures - main OPCS4: M27.3 Ureteroscopic extraction of calculus of ureter	100091	Health-related outcomes	Hospital inpatient	2005	Summary Operations	2005	Health-related outcomes > Hospital inpatient > Summary Operations
3616	NO	N/A	25408	CONTINUOUS	12266	-0.00848871	-0.0260391	0.00906173	0.343108	LINEAR	Mean OD in anterior limb of internal capsule on FA skeleton (right)	100000	UK Biobank Assessment Centre	Imaging	100	Brain MRI	134	UK Biobank Assessment Centre > Imaging > Brain MRI > Diffusion brain MRI > dMRI skeleton
3617	NO	N/A	27424	CONTINUOUS	13002	-0.00833894	-0.0255805	0.00890266	0.343132	LINEAR	Mean thickness of G-oc-temp-med-Lingual (left hemisphere)	100000	UK Biobank Assessment Centre	Imaging	100	Brain MRI	197	UK Biobank Assessment Centre > Imaging > Brain MRI > T1 structural brain MRI > Freesurfer a2009s
3618	NO	N/A	22601#41223241	CAT-MUL	28171/477(28648)	-0.0446146	-0.138267	0.0462935	0.343134	LOGISTIC-BINARY	Job coding: accounts and wages clerk/assistant/supervisor, bookkeeper, cost or ledger clerk, audit assistant, budget officer, student loans officer, paymaster	100089	Online follow-up	Work environment	130	Employment history	130	Online follow-up > Work environment > Employment history
3619	NO	N/A	20003#1140881474	CAT-MUL	111551/25(111576)	-0.212557	-0.689459	0.196125	0.343143	LOGISTIC-BINARY	Treatment/medication code: normacol granules	100000	UK Biobank Assessment Centre	Verbal interview	100075	Medications	100075	UK Biobank Assessment Centre > Verbal interview > Medications
3620	NO	N/A	22617#5323	CAT-MUL	28507/141(28648)	-0.084414	-0.264327	0.0852382	0.343146	LOGISTIC-BINARY	Job code - historical: Painters and decorators	100089	Online follow-up	Work environment	130	Employment history	130	Online follow-up > Work environment > Employment history
3621	NO	N/A	41200#G608	CAT-MUL	111576/10(111586)	-0.366028	-1.23748	0.302469	0.343175	LOGISTIC-BINARY	Operative procedures - main OPCS4: G60.8 Other specified artificial opening into jejunum	100091	Health-related outcomes	Hospital inpatient	2005	Summary Operations	2005	Health-related outcomes > Hospital inpatient > Summary Operations
3622	NO	N/A	20003#1140882236	CAT-MUL	111421/155(111576)	-0.0792817	-0.248042	0.0802598	0.343224	LOGISTIC-BINARY	Treatment/medication code: seroxat 20mg tablet	100000	UK Biobank Assessment Centre	Verbal interview	100075	Medications	100075	UK Biobank Assessment Centre > Verbal interview > Medications
3623	NO	N/A	41200#Q152	CAT-MUL	111573/13(111586)	0.240738	-0.297193	0.712116	0.343252	LOGISTIC-BINARY	Operative procedures - main OPCS4: Q15.2 Introduction of therapeutic substance into uterine cavity NEC	100091	Health-related outcomes	Hospital inpatient	2005	Summary Operations	2005	Health-related outcomes > Hospital inpatient > Summary Operations
3624	NO	N/A	41200#W084	CAT-MUL	111553/33(111586)	-0.181124	-0.583033	0.170846	0.343499	LOGISTIC-BINARY	Operative procedures - main OPCS4: W08.4 Excision of fragment of bone	100091	Health-related outcomes	Hospital inpatient	2005	Summary Operations	2005	Health-related outcomes > Hospital inpatient > Summary Operations
3625	NO	N/A	27097	CONTINUOUS	13002	0.0076548	-0.00818459	0.0234942	0.343508	LINEAR	Volume of V2 (left hemisphere)	100000	UK Biobank Assessment Centre	Imaging	100	Brain MRI	195	UK Biobank Assessment Centre > Imaging > Brain MRI > T1 structural brain MRI > Freesurfer BA exvivo
3626	NO	N/A	27351	CONTINUOUS	13002	0.00807151	-0.00863396	0.024777	0.343618	LINEAR	Area of G-oc-temp-med-Parahip (left hemisphere)	100000	UK Biobank Assessment Centre	Imaging	100	Brain MRI	197	UK Biobank Assessment Centre > Imaging > Brain MRI > T1 structural brain MRI > Freesurfer a2009s
3627	NO	N/A	20004#1597	CAT-MUL	111416/160(111576)	0.07266	-0.0816041	0.219723	0.343969	LOGISTIC-BINARY	Operation code: skin graft	100000	UK Biobank Assessment Centre	Verbal interview	100076	Operations	100076	UK Biobank Assessment Centre > Verbal interview > Operations
3628	NO	N/A	6144#4	CAT-MUL	98182/13114(111296)	0.0087967	-0.00947849	0.0269903	0.344378	LOGISTIC-BINARY	Never eat eggs, dairy, wheat, sugar: Sugar or foods/drinks containing sugar	100000	UK Biobank Assessment Centre	Touchscreen	100050	Lifestyle and environment	100052	UK Biobank Assessment Centre > Touchscreen > Lifestyle and environment > Diet
3629	NO	N/A	20003#1140878248	CAT-MUL	111557/19(111576)	0.198895	-0.241577	0.590592	0.344395	LOGISTIC-BINARY	Treatment/medication code: oilatum emollient bath additive	100000	UK Biobank Assessment Centre	Verbal interview	100075	Medications	100075	UK Biobank Assessment Centre > Verbal interview > Medications
3630	NO	N/A	20003#1140870164	CAT-MUL	111207/369(111576)	0.0481838	-0.0533514	0.146546	0.344472	LOGISTIC-BINARY	Treatment/medication code: tamoxifen	100000	UK Biobank Assessment Centre	Verbal interview	100075	Medications	100075	UK Biobank Assessment Centre > Verbal interview > Medications
3631	NO	N/A	26899	CONTINUOUS	13002	0.00734252	-0.00788983	0.0225749	0.344749	LINEAR	Volume of lateraloccipital (right hemisphere)	100000	UK Biobank Assessment Centre	Imaging	100	Brain MRI	192	UK Biobank Assessment Centre > Imaging > Brain MRI > T1 structural brain MRI > Freesurfer desikan white
3632	NO	N/A	26896	CONTINUOUS	13002	0.00755197	-0.00811681	0.0232207	0.344808	LINEAR	Volume of inferiorparietal (right hemisphere)	100000	UK Biobank Assessment Centre	Imaging	100	Brain MRI	192	UK Biobank Assessment Centre > Imaging > Brain MRI > T1 structural brain MRI > Freesurfer desikan white
3633	NO	N/A	20277#1234	CAT-MUL	97615/242(97857)	0.0590967	-0.0660417	0.179465	0.345008	LOGISTIC-BINARY	Job code at visit: Shopkeepers and wholesale/retail dealers	100000	UK Biobank Assessment Centre	Verbal interview	100073	Employment	100073	UK Biobank Assessment Centre > Verbal interview > Employment
3634	NO	N/A	20277#2112	CAT-MUL	97214/643(97857)	0.0366596	-0.0404676	0.111928	0.345555	LOGISTIC-BINARY	Job code at visit: Biological scientists and biochemists	100000	UK Biobank Assessment Centre	Verbal interview	100073	Employment	100073	UK Biobank Assessment Centre > Verbal interview > Employment
3635	NO	N/A	20003#1140862952	CAT-MUL	111564/12(111576)	-0.324774	-1.08942	0.279918	0.34566	LOGISTIC-BINARY	Treatment/medication code: mucodyne 375mg capsule	100000	UK Biobank Assessment Centre	Verbal interview	100075	Medications	100075	UK Biobank Assessment Centre > Verbal interview > Medications
3636	NO	N/A	41200#F021	CAT-MUL	111138/448(111586)	-0.0456439	-0.142068	0.0477533	0.345677	LOGISTIC-BINARY	Operative procedures - main OPCS4: F02.1 Excision of lesion of lip	100091	Health-related outcomes	Hospital inpatient	2005	Summary Operations	2005	Health-related outcomes > Hospital inpatient > Summary Operations
3637	NO	N/A	41200#X558	CAT-MUL	111151/435(111586)	0.0445414	-0.0494131	0.135865	0.345791	LOGISTIC-BINARY	Operative procedures - main OPCS4: X55.8 Other specified other operations on unspecified organ	100091	Health-related outcomes	Hospital inpatient	2005	Summary Operations	2005	Health-related outcomes > Hospital inpatient > Summary Operations
3638	NO	N/A	20277#1142	CAT-MUL	97550/307(97857)	0.0525744	-0.0587676	0.160104	0.346079	LOGISTIC-BINARY	Job code at visit: Customer care managers	100000	UK Biobank Assessment Centre	Verbal interview	100073	Employment	100073	UK Biobank Assessment Centre > Verbal interview > Employment
3639	NO	N/A	22601#32213078	CAT-MUL	28452/196(28648)	0.065319	-0.0735561	0.198531	0.34621	LOGISTIC-BINARY	Job coding: physiotherapist	100089	Online follow-up	Work environment	130	Employment history	130	Online follow-up > Work environment > Employment history
3640	NO	N/A	22617#3221	CAT-MUL	28452/196(28648)	0.065319	-0.0735561	0.198531	0.34621	LOGISTIC-BINARY	Job code - historical: Physiotherapists	100089	Online follow-up	Work environment	130	Employment history	130	Online follow-up > Work environment > Employment history
3641	NO	N/A	25434	CONTINUOUS	12266	-0.00853354	-0.0262951	0.00922802	0.346335	LINEAR	Mean OD in superior fronto-occipital fasciculus on FA skeleton (right)	100000	UK Biobank Assessment Centre	Imaging	100	Brain MRI	134	UK Biobank Assessment Centre > Imaging > Brain MRI > Diffusion brain MRI > dMRI skeleton
3642	NO	N/A	20477	CAT-SIN	1763/539(2302)	0.0446754	-0.0490362	0.137077	0.34643	LOGISTIC-BINARY	Ever talked to a health professional about unusual or psychotic experiences	100089	Online follow-up	Mental health	144	Unusual and psychotic experiences	144	Online follow-up > Mental health > Unusual and psychotic experiences
3643	NO	N/A	26685	CONTINUOUS	13002	-0.00794742	-0.0244953	0.00860049	0.34652	LINEAR	Volume of Pc (left hemisphere)	100000	UK Biobank Assessment Centre	Imaging	100	Brain MRI	191	UK Biobank Assessment Centre > Imaging > Brain MRI > T1 structural brain MRI > Freesurfer subsegmentation
3644	NO	N/A	25082	CONTINUOUS	12266	-0.00853552	-0.0263102	0.00923913	0.346578	LINEAR	Mean FA in posterior corona radiata on FA skeleton (right)	100000	UK Biobank Assessment Centre	Imaging	100	Brain MRI	134	UK Biobank Assessment Centre > Imaging > Brain MRI > Diffusion brain MRI > dMRI skeleton
3645	NO	N/A	27015	CONTINUOUS	13002	-0.00816071	-0.0251579	0.00883646	0.346666	LINEAR	Grey-white contrast in rostralmiddlefrontal (left hemisphere)	100000	UK Biobank Assessment Centre	Imaging	100	Brain MRI	194	UK Biobank Assessment Centre > Imaging > Brain MRI > T1 structural brain MRI > Freesurfer desikan gw
3646	NO	N/A	27852	CONTINUOUS	500	-0.0443133	-0.136791	0.0481646	0.346906	LINEAR	Disc diameter after inverse rank normal transformation (right)	100078	Assessment Centre	Physical measures	100079	Physical measures	100079	Assessment Centre > Physical measures > Eye measures > Retinal optical coherence tomography > Derived OCT measures
3647	NO	N/A	25715	CONTINUOUS	12266	0.00852753	-0.00924377	0.0262988	0.346939	LINEAR	Weighted-mean ISOVF in tract forceps minor	100000	UK Biobank Assessment Centre	Imaging	100	Brain MRI	135	UK Biobank Assessment Centre > Imaging > Brain MRI > Diffusion brain MRI > dMRI weighted means
3648	NO	N/A	27570	CONTINUOUS	13002	0.00778675	-0.00845143	0.0240249	0.347258	LINEAR	Area of G-occipital-sup (right hemisphere)	100000	UK Biobank Assessment Centre	Imaging	100	Brain MRI	197	UK Biobank Assessment Centre > Imaging > Brain MRI > T1 structural brain MRI > Freesurfer a2009s
3649	NO	N/A	22146	INTEGER	7911	-0.0104873	-0.0323634	0.0113889	0.347381	LINEAR	Age hayfever or allergic rhinitis diagnosed by doctor	100089	Online follow-up	Work environment	132	Medical information	132	Online follow-up > Work environment > Medical information
3650	NO	N/A	41200#T453	CAT-MUL	111549/37(111586)	-0.168057	-0.54218	0.16259	0.347389	LOGISTIC-BINARY	Operative procedures - main OPCS4: T45.3 Image controlled percutaneous drainage of abdominal abscess NEC	100091	Health-related outcomes	Hospital inpatient	2005	Summary Operations	2005	Health-related outcomes > Hospital inpatient > Summary Operations
3651	NO	N/A	22607#1	CAT-MUL	14255/14284(28539)	-0.0111404	-0.0343821	0.0120981	0.34744	LOGISTIC-BINARY	Workplace very cold	100089	Online follow-up	Work environment	130	Employment history	130	Online follow-up > Work environment > Employment history
3652	NO	N/A	41200#W792	CAT-MUL	111516/70(111586)	-0.119085	-0.378984	0.11928	0.347484	LOGISTIC-BINARY	Operative procedures - main OPCS4: W79.2 Excision of bunion NEC	100091	Health-related outcomes	Hospital inpatient	2005	Summary Operations	2005	Health-related outcomes > Hospital inpatient > Summary Operations
3653	NO	N/A	41200#J402	CAT-MUL	111527/59(111586)	-0.130543	-0.416623	0.129868	0.347507	LOGISTIC-BINARY	Operative procedures - main OPCS4: J40.2 Endoscopic retrograde insertion of tubal prosthesis into bile duct NEC	100091	Health-related outcomes	Hospital inpatient	2005	Summary Operations	2005	Health-related outcomes > Hospital inpatient > Summary Operations
3654	NO	N/A	27600	CONTINUOUS	13002	0.00801621	-0.00871136	0.0247438	0.347572	LINEAR	Area of S-collat-transv-ant (right hemisphere)	100000	UK Biobank Assessment Centre	Imaging	100	Brain MRI	197	UK Biobank Assessment Centre > Imaging > Brain MRI > T1 structural brain MRI > Freesurfer a2009s
3655	NO	N/A	25414	CONTINUOUS	12266	-0.00851248	-0.0262794	0.00925444	0.347672	LINEAR	Mean OD in anterior corona radiata on FA skeleton (right)	100000	UK Biobank Assessment Centre	Imaging	100	Brain MRI	134	UK Biobank Assessment Centre > Imaging > Brain MRI > Diffusion brain MRI > dMRI skeleton
3656	NO	N/A	40006#C434	CAT-MUL	111550/36(111586)	0.146725	-0.174908	0.440609	0.347688	LOGISTIC-BINARY	Type of cancer: ICD10: C43.4 Malignant melanoma of scalp and neck	100091	Health-related outcomes	Cancer register	100092	Cancer register	100092	Health-related outcomes > Cancer register
3657	NO	N/A	3090	CAT-SIN	103961/758(104719)	-0.0348522	-0.108511	0.0370432	0.347806	LOGISTIC-BINARY	Used an inhaler for chest within last hour	100000	UK Biobank Assessment Centre	Physical measures	100020	Spirometry	100020	UK Biobank Assessment Centre > Physical measures > Spirometry
3658	NO	N/A	25064	CONTINUOUS	12266	0.00830349	-0.00903346	0.0256404	0.347845	LINEAR	Mean FA in medial lemniscus on FA skeleton (right)	100000	UK Biobank Assessment Centre	Imaging	100	Brain MRI	134	UK Biobank Assessment Centre > Imaging > Brain MRI > Diffusion brain MRI > dMRI skeleton
3659	NO	N/A	20003#1140862476	CAT-MUL	111274/302(111576)	-0.0556325	-0.174155	0.0583113	0.347885	LOGISTIC-BINARY	Treatment/medication code: beclazone 50 inhaler	100000	UK Biobank Assessment Centre	Verbal interview	100075	Medications	100075	UK Biobank Assessment Centre > Verbal interview > Medications
3660	NO	N/A	26718	CONTINUOUS	13002	0.00763538	-0.00831188	0.0235826	0.348006	LINEAR	Volume of SCP (whole brain)	100000	UK Biobank Assessment Centre	Imaging	100	Brain MRI	191	UK Biobank Assessment Centre > Imaging > Brain MRI > T1 structural brain MRI > Freesurfer subsegmentation
3661	NO	N/A	22601#61213416	CAT-MUL	28504/144(28648)	0.0756654	-0.0863226	0.230192	0.348087	LOGISTIC-BINARY	Job coding: nursery nurse/assistant/supervisor, cr`eche assistant	100089	Online follow-up	Work environment	130	Employment history	130	Online follow-up > Work environment > Employment history
3662	NO	N/A	22617#6121	CAT-MUL	28504/144(28648)	0.0756654	-0.0863226	0.230192	0.348087	LOGISTIC-BINARY	Job code - historical: Nursery nurses	100089	Online follow-up	Work environment	130	Employment history	130	Online follow-up > Work environment > Employment history
3663	NO	N/A	41200#J131	CAT-MUL	111544/42(111586)	-0.157132	-0.505758	0.153858	0.348192	LOGISTIC-BINARY	Operative procedures - main OPCS4: J13.1 Percutaneous transvascular biopsy of lesion of liver	100091	Health-related outcomes	Hospital inpatient	2005	Summary Operations	2005	Health-related outcomes > Hospital inpatient > Summary Operations
3664	NO	N/A	4233	CONTINUOUS	34197	-0.00506849	-0.0156624	0.00552545	0.348382	LINEAR	Mean signal-to-noise ratio (SNR), (left)	100000	UK Biobank Assessment Centre	Physical measures	100049	Hearing test	100049	UK Biobank Assessment Centre > Physical measures > Hearing test
3665	NO	N/A	20107#3	CAT-MUL	92334/7091(99425)	0.0115314	-0.0126543	0.0355569	0.348434	LOGISTIC-BINARY	Illnesses of father: Lung cancer	100000	UK Biobank Assessment Centre	Touchscreen	100034	Family history	100034	UK Biobank Assessment Centre > Touchscreen > Family history
3666	NO	N/A	22601#53152546	CAT-MUL	28515/133(28648)	-0.0860618	-0.271705	0.0888235	0.348678	LOGISTIC-BINARY	Job coding: carpenter, carpenter and joiner, builder's joiner	100089	Online follow-up	Work environment	130	Employment history	130	Online follow-up > Work environment > Employment history
3667	NO	N/A	41200#M293	CAT-MUL	111219/367(111586)	0.0479322	-0.0539806	0.146637	0.348734	LOGISTIC-BINARY	Operative procedures - main OPCS4: M29.3 Endoscopic removal of tubal prosthesis from ureter	100091	Health-related outcomes	Hospital inpatient	2005	Summary Operations	2005	Health-related outcomes > Hospital inpatient > Summary Operations
3668	NO	N/A	41200#W336	CAT-MUL	111545/41(111586)	0.136941	-0.163171	0.412386	0.348884	LOGISTIC-BINARY	Operative procedures - main OPCS4: W33.6 Debridement of bone NEC	100091	Health-related outcomes	Hospital inpatient	2005	Summary Operations	2005	Health-related outcomes > Hospital inpatient > Summary Operations
3669	NO	N/A	41200#T423	CAT-MUL	111333/253(111586)	0.057343	-0.0650469	0.175114	0.348931	LOGISTIC-BINARY	Operative procedures - main OPCS4: T42.3 Endoscopic division of adhesions of peritoneum	100091	Health-related outcomes	Hospital inpatient	2005	Summary Operations	2005	Health-related outcomes > Hospital inpatient > Summary Operations
3670	NO	N/A	20004#1557	CAT-MUL	110907/669(111576)	-0.0373415	-0.116519	0.0398196	0.348973	LOGISTIC-BINARY	Operation code: rhinoplasty / nose surgery	100000	UK Biobank Assessment Centre	Verbal interview	100076	Operations	100076	UK Biobank Assessment Centre > Verbal interview > Operations
3671	NO	N/A	22601#35623273	CAT-MUL	28604/44(28648)	-0.153703	-0.494972	0.151279	0.349021	LOGISTIC-BINARY	Job coding: personnel or industrial relations officer, recruitment consultant	100089	Online follow-up	Work environment	130	Employment history	130	Online follow-up > Work environment > Employment history
3672	NO	N/A	41200#V548	CAT-MUL	111550/36(111586)	0.145695	-0.174815	0.43823	0.349133	LOGISTIC-BINARY	Operative procedures - main OPCS4: V54.8 Other specified other operations on spine	100091	Health-related outcomes	Hospital inpatient	2005	Summary Operations	2005	Health-related outcomes > Hospital inpatient > Summary Operations
3673	NO	N/A	20003#1141162764	CAT-MUL	111498/78(111576)	-0.112148	-0.357216	0.113603	0.34923	LOGISTIC-BINARY	Treatment/medication code: tolterodine l-tartrate	100000	UK Biobank Assessment Centre	Verbal interview	100075	Medications	100075	UK Biobank Assessment Centre > Verbal interview > Medications
3674	NO	N/A	25888	CONTINUOUS	12864	-0.00766945	-0.0237318	0.00839287	0.349325	LINEAR	Volume of grey matter in Amygdala (left)	1101	UK Biobank Assessment Centre	Imaging		Imaging	1101	UK Biobank Assessment Centre > Imaging > Brain MRI > T1 structural brain MRI > Regional grey matter volumes (FAST)
3675	NO	N/A	27488	CONTINUOUS	13002	0.0078015	-0.00854208	0.0241451	0.349464	LINEAR	Volume of G-front-inf-Opercular (left hemisphere)	100000	UK Biobank Assessment Centre	Imaging	100	Brain MRI	197	UK Biobank Assessment Centre > Imaging > Brain MRI > T1 structural brain MRI > Freesurfer a2009s
3676	NO	N/A	20003#1140862382	CAT-MUL	110650/926(111576)	-0.0313922	-0.0979091	0.0336875	0.349602	LOGISTIC-BINARY	Treatment/medication code: becotide 50 inhaler	100000	UK Biobank Assessment Centre	Verbal interview	100075	Medications	100075	UK Biobank Assessment Centre > Verbal interview > Medications
3677	NO	N/A	20003#1140882722	CAT-MUL	111555/21(111576)	-0.229883	-0.757238	0.214871	0.349671	LOGISTIC-BINARY	Treatment/medication code: maxidex eye drops	100000	UK Biobank Assessment Centre	Verbal interview	100075	Medications	100075	UK Biobank Assessment Centre > Verbal interview > Medications
3678	NO	N/A	25579	CONTINUOUS	12266	0.00847132	-0.00928317	0.0262258	0.349671	LINEAR	Weighted-mean L1 in tract forceps major	100000	UK Biobank Assessment Centre	Imaging	100	Brain MRI	135	UK Biobank Assessment Centre > Imaging > Brain MRI > Diffusion brain MRI > dMRI weighted means
3679	NO	N/A	20003#1141173328	CAT-MUL	111559/17(111576)	0.206403	-0.25735	0.617187	0.349947	LOGISTIC-BINARY	Treatment/medication code: ursodeoxycholic acid	100000	UK Biobank Assessment Centre	Verbal interview	100075	Medications	100075	UK Biobank Assessment Centre > Verbal interview > Medications
3680	NO	N/A	41200#A172	CAT-MUL	111575/11(111586)	-0.336515	-1.14275	0.29087	0.34997	LOGISTIC-BINARY	Operative procedures - main OPCS4: A17.2 Endoscopic third ventriculostomy	100091	Health-related outcomes	Hospital inpatient	2005	Summary Operations	2005	Health-related outcomes > Hospital inpatient > Summary Operations
3681	NO	N/A	23039	INTEGER	1125	0.0295671	-0.0324803	0.0916146	0.349997	LINEAR	CagA antigen for Helicobacter pylori	100078	Biological samples	Assay results	100080	Blood assays	1307	Biological samples > Assay results > Blood assays > Infectious Diseases > Infectious Disease Antigens
3682	NO	N/A	27302	CONTINUOUS	13002	0.00728274	-0.00799487	0.0225603	0.35012	LINEAR	Volume of fusiform (right hemisphere)	100000	UK Biobank Assessment Centre	Imaging	100	Brain MRI	196	UK Biobank Assessment Centre > Imaging > Brain MRI > T1 structural brain MRI > Freesurfer DKT
3683	NO	N/A	20277#8139	CAT-MUL	97776/81(97857)	-0.110086	-0.350791	0.112217	0.350158	LOGISTIC-BINARY	Job code at visit: Assemblers and routine operatives n.e.c.	100000	UK Biobank Assessment Centre	Verbal interview	100073	Employment	100073	UK Biobank Assessment Centre > Verbal interview > Employment
3684	NO	N/A	41200#M533	CAT-MUL	111117/469(111586)	-0.0442107	-0.138486	0.0471694	0.350376	LOGISTIC-BINARY	Operative procedures - main OPCS4: M53.3 Introduction of tension-free vaginal tape	100091	Health-related outcomes	Hospital inpatient	2005	Summary Operations	2005	Health-related outcomes > Hospital inpatient > Summary Operations
3685	NO	N/A	22601#92193312	CAT-MUL	27656/992(28648)	0.0297569	-0.0332967	0.0916629	0.350472	LOGISTIC-BINARY	Job coding: other general office clerical tasks including: office junior, office worker, photocopy/print room operator, office machinist	100089	Online follow-up	Work environment	130	Employment history	130	Online follow-up > Work environment > Employment history
3686	NO	N/A	22617#9219	CAT-MUL	27656/992(28648)	0.0297569	-0.0332967	0.0916629	0.350472	LOGISTIC-BINARY	Job code - historical: Elementary office occupations n.e.c.	100089	Online follow-up	Work environment	130	Employment history	130	Online follow-up > Work environment > Employment history
3687	NO	N/A	40012#2	CAT-MUL	108143/3443(111586)	0.0161472	-0.0179299	0.0498815	0.350574	LOGISTIC-BINARY	Behaviour of cancer tumour: Carcinoma in situ	100091	Health-related outcomes	Cancer register	100092	Cancer register	100092	Health-related outcomes > Cancer register
3688	NO	N/A	27771	CONTINUOUS	13002	0.0075386	-0.00829748	0.0233747	0.350782	LINEAR	Volume of S-temporal-sup (right hemisphere)	100000	UK Biobank Assessment Centre	Imaging	100	Brain MRI	197	UK Biobank Assessment Centre > Imaging > Brain MRI > T1 structural brain MRI > Freesurfer a2009s
3689	NO	N/A	20003#1140884516	CAT-MUL	110518/1058(111576)	-0.029285	-0.0915025	0.031687	0.351311	LOGISTIC-BINARY	Treatment/medication code: thyroxine product	100000	UK Biobank Assessment Centre	Verbal interview	100075	Medications	100075	UK Biobank Assessment Centre > Verbal interview > Medications
3690	NO	N/A	26530	CONTINUOUS	13002	-0.00766881	-0.0237989	0.00846132	0.351395	LINEAR	Volume of Optic-Chiasm (whole brain)	100000	UK Biobank Assessment Centre	Imaging	100	Brain MRI	190	UK Biobank Assessment Centre > Imaging > Brain MRI > T1 structural brain MRI > Freesurfer ASEG
3691	NO	N/A	2025-01-21	CAT-SIN	110050/111484	-999	-999	-999	0.351466	MULTINOMIAL-LOGISTIC	Weight method	100000	UK Biobank Assessment Centre	Physical measures	100008	Anthropometry	100010	UK Biobank Assessment Centre > Physical measures > Anthropometry > Body size measures
3692	NO	N/A	20003#1141168590	CAT-MUL	111557/19(111576)	0.194561	-0.243224	0.583967	0.352029	LOGISTIC-BINARY	Treatment/medication code: pariet 10mg e/c tablet	100000	UK Biobank Assessment Centre	Verbal interview	100075	Medications	100075	UK Biobank Assessment Centre > Verbal interview > Medications
3693	NO	N/A	5098	CONTINUOUS	19420	0.00652045	-0.00721252	0.0202534	0.352044	LINEAR	6mm weak meridian (right)	100000	UK Biobank Assessment Centre	Physical measures	100013	Eye measures	100014	UK Biobank Assessment Centre > Physical measures > Eye measures > Autorefraction
3694	NO	N/A	20090#385	CAT-MUL	16243/48(16291)	-0.144903	-0.468056	0.144957	0.352148	LOGISTIC-BINARY	Type of fat/oil used in cooking: Low fat soya margarine	100089	Online follow-up	Diet by 24-hour recall	100110	Spreads/sauces/cooking oils yesterday	100110	Online follow-up > Diet by 24-hour recall > Spreads/sauces/cooking oils yesterday
3695	NO	N/A	20117-2	CAT-SIN	105723/111495	-999	-999	-999	0.352349	MULTINOMIAL-LOGISTIC	Alcohol drinker status	100000	UK Biobank Assessment Centre	Touchscreen	100050	Lifestyle and environment	100051	UK Biobank Assessment Centre > Touchscreen > Lifestyle and environment > Alcohol
3696	NO	N/A	40011#8071	CAT-MUL	111514/72(111586)	-0.115907	-0.371146	0.118729	0.352364	LOGISTIC-BINARY	Histology of cancer tumour: Squamous cell carcinoma, keratinizing	100091	Health-related outcomes	Cancer register	100092	Cancer register	100092	Health-related outcomes > Cancer register
3697	NO	N/A	20003#1140874930	CAT-MUL	111186/390(111576)	0.0460406	-0.0525789	0.141644	0.352541	LOGISTIC-BINARY	Treatment/medication code: prednisolone	100000	UK Biobank Assessment Centre	Verbal interview	100075	Medications	100075	UK Biobank Assessment Centre > Verbal interview > Medications
3698	NO	N/A	41200#B281	CAT-MUL	111571/15(111586)	0.217742	-0.276467	0.652328	0.352564	LOGISTIC-BINARY	Operative procedures - main OPCS4: B28.1 Quadrantectomy of breast	100091	Health-related outcomes	Hospital inpatient	2005	Summary Operations	2005	Health-related outcomes > Hospital inpatient > Summary Operations
3699	NO	N/A	20003#1140871986	CAT-MUL	111559/17(111576)	-0.256865	-0.857869	0.238069	0.352712	LOGISTIC-BINARY	Treatment/medication code: clonidine hydrochloride 25micrograms tablet	100000	UK Biobank Assessment Centre	Verbal interview	100075	Medications	100075	UK Biobank Assessment Centre > Verbal interview > Medications
3700	NO	N/A	20004#1100	CAT-MUL	111544/32(111576)	0.153026	-0.187249	0.462179	0.352986	LOGISTIC-BINARY	Operation code: mitral valve repair/replacement	100000	UK Biobank Assessment Centre	Verbal interview	100076	Operations	100076	UK Biobank Assessment Centre > Verbal interview > Operations
3701	NO	N/A	27741	CONTINUOUS	13002	-0.00787323	-0.0244931	0.00874666	0.353131	LINEAR	Volume of Pole-temporal (right hemisphere)	100000	UK Biobank Assessment Centre	Imaging	100	Brain MRI	197	UK Biobank Assessment Centre > Imaging > Brain MRI > T1 structural brain MRI > Freesurfer a2009s
3702	NO	N/A	41200#C108	CAT-MUL	111572/14(111586)	-0.288622	-0.972707	0.261781	0.353173	LOGISTIC-BINARY	Operative procedures - main OPCS4: C10.8 Other specified operations on eyebrow	100091	Health-related outcomes	Hospital inpatient	2005	Summary Operations	2005	Health-related outcomes > Hospital inpatient > Summary Operations
3703	NO	N/A	41200#S681	CAT-MUL	111545/41(111586)	0.135473	-0.16411	0.410426	0.353222	LOGISTIC-BINARY	Operative procedures - main OPCS4: S68.1 Total excision of nail	100091	Health-related outcomes	Hospital inpatient	2005	Summary Operations	2005	Health-related outcomes > Hospital inpatient > Summary Operations
3704	NO	N/A	22601#61392517	CAT-MUL	28568/80(28648)	0.0990846	-0.117226	0.302162	0.353258	LOGISTIC-BINARY	Job coding: other animal care work including dog beautician, dog walker, dog warden; kennel or cattery assistant; groom, huntsman, stable worker; zoo keeper	100089	Online follow-up	Work environment	130	Employment history	130	Online follow-up > Work environment > Employment history
3705	NO	N/A	20003#1140881446	CAT-MUL	111553/23(111576)	0.178885	-0.222426	0.538863	0.353315	LOGISTIC-BINARY	Treatment/medication code: proctosedyl ointment	100000	UK Biobank Assessment Centre	Verbal interview	100075	Medications	100075	UK Biobank Assessment Centre > Verbal interview > Medications
3706	NO	N/A	27167	CONTINUOUS	13002	-0.00731738	-0.0227702	0.00813542	0.353326	LINEAR	Area of rostralmiddlefrontal (left hemisphere)	100000	UK Biobank Assessment Centre	Imaging	100	Brain MRI	196	UK Biobank Assessment Centre > Imaging > Brain MRI > T1 structural brain MRI > Freesurfer DKT
3707	NO	N/A	20085#3	CAT-MUL	16181/110(16291)	0.0853828	-0.100312	0.26096	0.353365	LOGISTIC-BINARY	Reason for not eating or drinking normally: Ill	100089	Online follow-up	Diet by 24-hour recall	100097	Typical diet yesterday	100097	Online follow-up > Diet by 24-hour recall > Typical diet yesterday
3708	NO	N/A	41200#P203	CAT-MUL	111556/30(111586)	0.158791	-0.19513	0.479737	0.353487	LOGISTIC-BINARY	Operative procedures - main OPCS4: P20.3 Cauterisation of lesion of vagina	100091	Health-related outcomes	Hospital inpatient	2005	Summary Operations	2005	Health-related outcomes > Hospital inpatient > Summary Operations
3709	NO	N/A	41200#G446	CAT-MUL	111569/17(111586)	0.203058	-0.255803	0.611049	0.353598	LOGISTIC-BINARY	Operative procedures - main OPCS4: G44.6 Fibreoptic endoscopic pressure controlled balloon dilation of lower oesophageal sphincter	100091	Health-related outcomes	Hospital inpatient	2005	Summary Operations	2005	Health-related outcomes > Hospital inpatient > Summary Operations
3710	NO	N/A	25801	CONTINUOUS	12864	-0.00793263	-0.0246966	0.00883139	0.353669	LINEAR	Volume of grey matter in Superior Temporal Gyrus, posterior division (right)	1101	UK Biobank Assessment Centre	Imaging		Imaging	1101	UK Biobank Assessment Centre > Imaging > Brain MRI > T1 structural brain MRI > Regional grey matter volumes (FAST)
3711	NO	N/A	20003#1140861276	CAT-MUL	111555/21(111576)	-0.226744	-0.751059	0.216307	0.353813	LOGISTIC-BINARY	Treatment/medication code: lacidipine	100000	UK Biobank Assessment Centre	Verbal interview	100075	Medications	100075	UK Biobank Assessment Centre > Verbal interview > Medications
3712	NO	N/A	20277#9259	CAT-MUL	97804/53(97857)	0.120009	-0.14446	0.364792	0.353951	LOGISTIC-BINARY	Job code at visit: Elementary sales occupations n.e.c.	100000	UK Biobank Assessment Centre	Verbal interview	100073	Employment	100073	UK Biobank Assessment Centre > Verbal interview > Employment
3713	NO	N/A	41200#W588	CAT-MUL	111576/10(111586)	0.259606	-0.339817	0.777166	0.354006	LOGISTIC-BINARY	Operative procedures - main OPCS4: W58.8 Other specified other reconstruction of joint	100091	Health-related outcomes	Hospital inpatient	2005	Summary Operations	2005	Health-related outcomes > Hospital inpatient > Summary Operations
3714	NO	N/A	27134	CONTINUOUS	13002	0.00790948	-0.00882221	0.0246412	0.354147	LINEAR	Volume of BA4p (right hemisphere)	100000	UK Biobank Assessment Centre	Imaging	100	Brain MRI	195	UK Biobank Assessment Centre > Imaging > Brain MRI > T1 structural brain MRI > Freesurfer BA exvivo
3715	NO	N/A	25868	CONTINUOUS	12864	0.00796028	-0.00888154	0.0248021	0.354223	LINEAR	Volume of grey matter in Planum Polare (left)	1101	UK Biobank Assessment Centre	Imaging		Imaging	1101	UK Biobank Assessment Centre > Imaging > Brain MRI > T1 structural brain MRI > Regional grey matter volumes (FAST)
3716	NO	N/A	20544#16	CAT-MUL	38273/324(38597)	-0.0531531	-0.167837	0.0572866	0.354386	LOGISTIC-BINARY	Mental health problems ever diagnosed by a professional: Anorexia nervosa	100089	Online follow-up	Mental health	137	Mental distress	137	Online follow-up > Mental health > Mental distress
3717	NO	N/A	22601#61233408	CAT-MUL	28481/167(28648)	-0.0742575	-0.23579	0.0790359	0.354605	LOGISTIC-BINARY	Job coding: playgroup or playschool leader or assistant	100089	Online follow-up	Work environment	130	Employment history	130	Online follow-up > Work environment > Employment history
3718	NO	N/A	22617#6123	CAT-MUL	28481/167(28648)	-0.0742575	-0.23579	0.0790359	0.354605	LOGISTIC-BINARY	Job code - historical: Playgroup leaders/assistants	100089	Online follow-up	Work environment	130	Employment history	130	Online follow-up > Work environment > Employment history
3719	NO	N/A	27818	CONTINUOUS	13324	0.00793303	-0.00886793	0.024734	0.354705	LINEAR	Macular thickness at the outer temporal subfield (left)	100078	Assessment Centre	Physical measures	100079	Physical measures	100079	Assessment Centre > Physical measures > Eye measures > Retinal optical coherence tomography > Derived OCT measures
3720	NO	N/A	20277#3443	CAT-MUL	97692/165(97857)	0.0695896	-0.0814349	0.213684	0.354766	LOGISTIC-BINARY	Job code at visit: Fitness instructors	100000	UK Biobank Assessment Centre	Verbal interview	100073	Employment	100073	UK Biobank Assessment Centre > Verbal interview > Employment
3721	NO	N/A	40011#9866	CAT-MUL	111574/12(111586)	0.239949	-0.310341	0.720639	0.354808	LOGISTIC-BINARY	Histology of cancer tumour: Acute promyelocytic leukaemia	100091	Health-related outcomes	Cancer register	100092	Cancer register	100092	Health-related outcomes > Cancer register
3722	NO	N/A	20003#1141168584	CAT-MUL	111492/84(111576)	-0.106646	-0.341912	0.111017	0.354905	LOGISTIC-BINARY	Treatment/medication code: rabeprazole sodium	100000	UK Biobank Assessment Centre	Verbal interview	100075	Medications	100075	UK Biobank Assessment Centre > Verbal interview > Medications
3723	NO	N/A	40006#C833	CAT-MUL	111460/126(111586)	0.0793154	-0.0933956	0.243185	0.354919	LOGISTIC-BINARY	Type of cancer: ICD10: C83.3 Large cell (diffuse)	100091	Health-related outcomes	Cancer register	100092	Cancer register	100092	Health-related outcomes > Cancer register
3724	NO	N/A	41200#H448	CAT-MUL	111567/19(111586)	-0.244394	-0.816124	0.23027	0.355072	LOGISTIC-BINARY	Operative procedures - main OPCS4: H44.8 Other specified manipulation of rectum	100091	Health-related outcomes	Hospital inpatient	2005	Summary Operations	2005	Health-related outcomes > Hospital inpatient > Summary Operations
3725	NO	N/A	41200#T838	CAT-MUL	111552/34(111586)	-0.172633	-0.564174	0.171776	0.355125	LOGISTIC-BINARY	Operative procedures - main OPCS4: T83.8 Other specified other operations on muscle	100091	Health-related outcomes	Hospital inpatient	2005	Summary Operations	2005	Health-related outcomes > Hospital inpatient > Summary Operations
3726	NO	N/A	20004#1559	CAT-MUL	111369/207(111576)	0.0628896	-0.073475	0.193572	0.355452	LOGISTIC-BINARY	Operation code: nasal polyp surgery / nasal polypectomy	100000	UK Biobank Assessment Centre	Verbal interview	100076	Operations	100076	UK Biobank Assessment Centre > Verbal interview > Operations
3727	NO	N/A	27545	CONTINUOUS	13002	0.0078313	-0.00878466	0.0244473	0.355587	LINEAR	Volume of S-precentral-sup-part (left hemisphere)	100000	UK Biobank Assessment Centre	Imaging	100	Brain MRI	197	UK Biobank Assessment Centre > Imaging > Brain MRI > T1 structural brain MRI > Freesurfer a2009s
3728	NO	N/A	20277#1232	CAT-MUL	97774/83(97857)	0.0972966	-0.116133	0.297661	0.355607	LOGISTIC-BINARY	Job code at visit: Garage managers and proprietors	100000	UK Biobank Assessment Centre	Verbal interview	100073	Employment	100073	UK Biobank Assessment Centre > Verbal interview > Employment
3729	NO	N/A	41200#W913	CAT-MUL	111515/71(111586)	0.104383	-0.125281	0.318834	0.355638	LOGISTIC-BINARY	Operative procedures - main OPCS4: W91.3 Manipulation of prosthetic joint NEC	100091	Health-related outcomes	Hospital inpatient	2005	Summary Operations	2005	Health-related outcomes > Hospital inpatient > Summary Operations
3730	NO	N/A	5790-45	CAT-SIN	797/1934	-999	-999	-999	0.355688	MULTINOMIAL-LOGISTIC	FI12 : square sequence recognition	100000	UK Biobank Assessment Centre	Cognitive function	100027	Fluid intelligence / reasoning	100027	UK Biobank Assessment Centre > Cognitive function > Fluid intelligence / reasoning
3731	NO	N/A	27555	CONTINUOUS	13002	0.0074901	-0.00840572	0.0233859	0.355702	LINEAR	Area of G+S-transv-frontopol (right hemisphere)	100000	UK Biobank Assessment Centre	Imaging	100	Brain MRI	197	UK Biobank Assessment Centre > Imaging > Brain MRI > T1 structural brain MRI > Freesurfer a2009s
3732	NO	N/A	46	INTEGER	111225	0.00196776	-0.0022082	0.00614373	0.355714	LINEAR	Hand grip strength (left)	100000	UK Biobank Assessment Centre	Physical measures	100019	Hand grip strength	100019	UK Biobank Assessment Centre > Physical measures > Hand grip strength
3733	NO	N/A	6350	INTEGER	17802	0.00685646	-0.00769541	0.0214083	0.355735	LINEAR	Duration to complete alphanumeric path (trail #2)	100000	UK Biobank Assessment Centre	Cognitive function	505	Trail making	505	UK Biobank Assessment Centre > Cognitive function > Trail making
3734	NO	N/A	20109#3	CAT-MUL	16269/22(16291)	-0.22012	-0.730815	0.212047	0.35576	LOGISTIC-BINARY	Ingredients in homemade soup: Pasta	100089	Online follow-up	Diet by 24-hour recall	100109	Soup/snacks/pastries yesterday	100109	Online follow-up > Diet by 24-hour recall > Soup/snacks/pastries yesterday
3735	NO	N/A	41200#C818	CAT-MUL	111576/10(111586)	-0.348862	-1.19843	0.306598	0.355781	LOGISTIC-BINARY	Operative procedures - main OPCS4: C81.8 Other specified photocoagulation of retina for detachment	100091	Health-related outcomes	Hospital inpatient	2005	Summary Operations	2005	Health-related outcomes > Hospital inpatient > Summary Operations
3736	NO	N/A	26508	CONTINUOUS	13002	-0.00814466	-0.0254346	0.00914529	0.35584	LINEAR	Mean intensity of Optic-Chiasm (whole brain)	100000	UK Biobank Assessment Centre	Imaging	100	Brain MRI	190	UK Biobank Assessment Centre > Imaging > Brain MRI > T1 structural brain MRI > Freesurfer ASEG
3737	NO	N/A	26783	CONTINUOUS	13002	-0.00809809	-0.0252927	0.00909649	0.355938	LINEAR	Mean thickness of superiorparietal (left hemisphere)	100000	UK Biobank Assessment Centre	Imaging	100	Brain MRI	192	UK Biobank Assessment Centre > Imaging > Brain MRI > T1 structural brain MRI > Freesurfer desikan white
3738	NO	N/A	41200#W596	CAT-MUL	111545/41(111586)	-0.155812	-0.507584	0.157227	0.35594	LOGISTIC-BINARY	Operative procedures - main OPCS4: W59.6 Revision of fusion of joint of toe	100091	Health-related outcomes	Hospital inpatient	2005	Summary Operations	2005	Health-related outcomes > Hospital inpatient > Summary Operations
3739	NO	N/A	22601#41313272	CAT-MUL	28460/188(28648)	-0.0700212	-0.222531	0.0751293	0.355956	LOGISTIC-BINARY	Job coding: filing clerk, records assistant/clerk	100089	Online follow-up	Work environment	130	Employment history	130	Online follow-up > Work environment > Employment history
3740	NO	N/A	20003#1140923484	CAT-MUL	111488/88(111576)	0.0940724	-0.112515	0.288197	0.356431	LOGISTIC-BINARY	Treatment/medication code: topiramate	100000	UK Biobank Assessment Centre	Verbal interview	100075	Medications	100075	UK Biobank Assessment Centre > Verbal interview > Medications
3741	NO	N/A	41200#L671	CAT-MUL	111505/81(111586)	-0.108162	-0.347788	0.113133	0.356468	LOGISTIC-BINARY	Operative procedures - main OPCS4: L67.1 Biopsy of artery NEC	100091	Health-related outcomes	Hospital inpatient	2005	Summary Operations	2005	Health-related outcomes > Hospital inpatient > Summary Operations
3742	NO	N/A	40006#D401	CAT-MUL	111574/12(111586)	-0.316337	-1.07894	0.285487	0.356485	LOGISTIC-BINARY	Type of cancer: ICD10: D40.1 Testis	100091	Health-related outcomes	Cancer register	100092	Cancer register	100092	Health-related outcomes > Cancer register
3743	NO	N/A	25441	CONTINUOUS	12266	0.00831566	-0.00936465	0.025996	0.356583	LINEAR	Mean ISOVF in pontine crossing tract on FA skeleton	100000	UK Biobank Assessment Centre	Imaging	100	Brain MRI	134	UK Biobank Assessment Centre > Imaging > Brain MRI > Diffusion brain MRI > dMRI skeleton
3744	NO	N/A	41200#E634	CAT-MUL	111563/23(111586)	0.17606	-0.221824	0.532708	0.356655	LOGISTIC-BINARY	Operative procedures - main OPCS4	100091	Health-related outcomes	Hospital inpatient	2005	Summary Operations	2005	Health-related outcomes > Hospital inpatient > Summary Operations
3745	NO	N/A	27474	CONTINUOUS	13002	0.00809158	-0.00911554	0.0252987	0.356676	LINEAR	Mean thickness of S-temporal-inf (left hemisphere)	100000	UK Biobank Assessment Centre	Imaging	100	Brain MRI	197	UK Biobank Assessment Centre > Imaging > Brain MRI > T1 structural brain MRI > Freesurfer a2009s
3746	NO	N/A	20165-3	CAT-SIN	28687/29481	-999	-999	-999	0.356889	MULTINOMIAL-LOGISTIC	FI1 : numeric addition test	100089	Online follow-up	Cognitive function online	118	Fluid intelligence / reasoning	118	Online follow-up > Cognitive function online > Fluid intelligence / reasoning
3747	NO	N/A	22601#21293047	CAT-MUL	28458/190(28648)	-0.0701693	-0.223364	0.075532	0.356925	LOGISTIC-BINARY	Job coding: other engineering professional	100089	Online follow-up	Work environment	130	Employment history	130	Online follow-up > Work environment > Employment history
3748	NO	N/A	22617#5249	CAT-MUL	28499/149(28648)	-0.0793324	-0.253178	0.08487	0.356953	LOGISTIC-BINARY	Job code - historical: Electrical/electronics engineers n.e.c.	100089	Online follow-up	Work environment	130	Employment history	130	Online follow-up > Work environment > Employment history
3749	NO	N/A	20087#183	CAT-MUL	16281/10(16291)	0.257884	-0.341433	0.7754	0.356965	LOGISTIC-BINARY	Types of spread used on bread/crackers: Very low fat soya margarine on bread/crackers	100089	Online follow-up	Diet by 24-hour recall	100101	Bread/pasta/rice yesterday	100101	Online follow-up > Diet by 24-hour recall > Bread/pasta/rice yesterday
3750	NO	N/A	20277#9111	CAT-MUL	97827/30(97857)	-0.184664	-0.607837	0.183563	0.357216	LOGISTIC-BINARY	Job code at visit: Farm workers	100000	UK Biobank Assessment Centre	Verbal interview	100073	Employment	100073	UK Biobank Assessment Centre > Verbal interview > Employment
3751	NO	N/A	2365	CAT-SIN	42974/4918(47892)	-0.0142268	-0.0446297	0.0159487	0.35723	LOGISTIC-BINARY	Ever had prostate specific antigen (PSA) test	100000	UK Biobank Assessment Centre	Touchscreen	100036	Health and medical history	100040	UK Biobank Assessment Centre > Touchscreen > Health and medical history > Cancer screening
3752	NO	N/A	20277#7212	CAT-MUL	97135/722(97857)	-0.0349632	-0.110352	0.0385809	0.357316	LOGISTIC-BINARY	Job code at visit: Customer care occupations	100000	UK Biobank Assessment Centre	Verbal interview	100073	Employment	100073	UK Biobank Assessment Centre > Verbal interview > Employment
3753	NO	N/A	41200#T746	CAT-MUL	111512/74(111586)	0.101833	-0.122852	0.311977	0.357418	LOGISTIC-BINARY	Operative procedures - main OPCS4: T74.6 Autologous blood injection into tendon	100091	Health-related outcomes	Hospital inpatient	2005	Summary Operations	2005	Health-related outcomes > Hospital inpatient > Summary Operations
3754	NO	N/A	26580	CONTINUOUS	13002	-0.00783899	-0.0245497	0.00887172	0.357849	LINEAR	Mean intensity of VentralDC (right hemisphere)	100000	UK Biobank Assessment Centre	Imaging	100	Brain MRI	190	UK Biobank Assessment Centre > Imaging > Brain MRI > T1 structural brain MRI > Freesurfer ASEG
3755	NO	N/A	41200#X401	CAT-MUL	111572/14(111586)	-0.285599	-0.96756	0.265819	0.358087	LOGISTIC-BINARY	Operative procedures - main OPCS4: X40.1 Renal dialysis	100091	Health-related outcomes	Hospital inpatient	2005	Summary Operations	2005	Health-related outcomes > Hospital inpatient > Summary Operations
3756	NO	N/A	41200#V223	CAT-MUL	111520/66(111586)	-0.120293	-0.389169	0.125561	0.358209	LOGISTIC-BINARY	Operative procedures - main OPCS4: V22.3 Primary foraminotomy of cervical spine	100091	Health-related outcomes	Hospital inpatient	2005	Summary Operations	2005	Health-related outcomes > Hospital inpatient > Summary Operations
3757	NO	N/A	27578	CONTINUOUS	13002	0.00750595	-0.00851571	0.0235276	0.358477	LINEAR	Area of G-postcentral (right hemisphere)	100000	UK Biobank Assessment Centre	Imaging	100	Brain MRI	197	UK Biobank Assessment Centre > Imaging > Brain MRI > T1 structural brain MRI > Freesurfer a2009s
3758	NO	N/A	23317	CONTINUOUS	12935	-0.00535793	-0.0167957	0.0060798	0.358521	LINEAR	Arms combined bone area	100000	UK Biobank Assessment Centre	Imaging	103	DXA assessment	125	UK Biobank Assessment Centre > Imaging > DXA assessment > Bone size, mineral and density by DXA
3759	NO	N/A	41200#X731	CAT-MUL	111557/29(111586)	0.157922	-0.198263	0.480146	0.35853	LOGISTIC-BINARY	Operative procedures - main OPCS4: X73.1 Delivery of exclusively oral chemotherapy for neoplasm	100091	Health-related outcomes	Hospital inpatient	2005	Summary Operations	2005	Health-related outcomes > Hospital inpatient > Summary Operations
3760	NO	N/A	27077	CONTINUOUS	13002	-0.00803829	-0.0251984	0.00912185	0.358538	LINEAR	Mean thickness of BA4a (left hemisphere)	100000	UK Biobank Assessment Centre	Imaging	100	Brain MRI	195	UK Biobank Assessment Centre > Imaging > Brain MRI > T1 structural brain MRI > Freesurfer BA exvivo
3761	NO	N/A	22601#22123067	CAT-MUL	28558/90(28648)	-0.101658	-0.327205	0.107803	0.358584	LOGISTIC-BINARY	Job coding: psychologist, psychometrist	100089	Online follow-up	Work environment	130	Employment history	130	Online follow-up > Work environment > Employment history
3762	NO	N/A	22617#2212	CAT-MUL	28558/90(28648)	-0.101658	-0.327205	0.107803	0.358584	LOGISTIC-BINARY	Job code - historical: Psychologists	100089	Online follow-up	Work environment	130	Employment history	130	Online follow-up > Work environment > Employment history
3763	NO	N/A	4717	CAT-SIN	31421/2903(34324)	-0.0180764	-0.0568836	0.0203096	0.358613	LOGISTIC-BINARY	Shortness of breath walking on level ground	100000	UK Biobank Assessment Centre	Touchscreen	100036	Health and medical history	100037	UK Biobank Assessment Centre > Touchscreen > Health and medical history > Breathing
3764	NO	N/A	41200#F094	CAT-MUL	111083/503(111586)	0.0402359	-0.0469314	0.125033	0.358865	LOGISTIC-BINARY	Operative procedures - main OPCS4: F09.4 Surgical removal of tooth NEC	100091	Health-related outcomes	Hospital inpatient	2005	Summary Operations	2005	Health-related outcomes > Hospital inpatient > Summary Operations
3765	NO	N/A	20097#1	CAT-MUL	16139/152(16291)	0.0721112	-0.0858599	0.222651	0.358911	LOGISTIC-BINARY	Size of rose wine glass drunk: small (125ml)	100089	Online follow-up	Diet by 24-hour recall	100100	Alcoholic beverages yesterday	100100	Online follow-up > Diet by 24-hour recall > Alcoholic beverages yesterday
3766	NO	N/A	41200#K639	CAT-MUL	111574/12(111586)	0.237934	-0.312528	0.718867	0.359122	LOGISTIC-BINARY	Operative procedures - main OPCS4: K63.9 Unspecified contrast radiology of heart	100091	Health-related outcomes	Hospital inpatient	2005	Summary Operations	2005	Health-related outcomes > Hospital inpatient > Summary Operations
3767	NO	N/A	26745	CONTINUOUS	13002	0.00733512	-0.00834802	0.0230183	0.359277	LINEAR	Area of precuneus (left hemisphere)	100000	UK Biobank Assessment Centre	Imaging	100	Brain MRI	192	UK Biobank Assessment Centre > Imaging > Brain MRI > T1 structural brain MRI > Freesurfer desikan white
3768	NO	N/A	20277#3217	CAT-MUL	97708/149(97857)	-0.0782317	-0.250523	0.0844634	0.359323	LOGISTIC-BINARY	Job code at visit: Pharmaceutical dispensers	100000	UK Biobank Assessment Centre	Verbal interview	100073	Employment	100073	UK Biobank Assessment Centre > Verbal interview > Employment
3769	NO	N/A	27306	CONTINUOUS	13002	0.00712936	-0.00811574	0.0223745	0.359337	LINEAR	Volume of lateraloccipital (right hemisphere)	100000	UK Biobank Assessment Centre	Imaging	100	Brain MRI	196	UK Biobank Assessment Centre > Imaging > Brain MRI > T1 structural brain MRI > Freesurfer DKT
3770	NO	N/A	25247	CONTINUOUS	12266	0.00825314	-0.00939748	0.0259038	0.359403	LINEAR	Mean L1 in tapetum on FA skeleton (left)	100000	UK Biobank Assessment Centre	Imaging	100	Brain MRI	134	UK Biobank Assessment Centre > Imaging > Brain MRI > Diffusion brain MRI > dMRI skeleton
3771	NO	N/A	41200#V259	CAT-MUL	111518/68(111586)	0.105368	-0.128402	0.323579	0.359499	LOGISTIC-BINARY	Operative procedures - main OPCS4: V25.9 Unspecified primary decompression operations on lumbar spine	100091	Health-related outcomes	Hospital inpatient	2005	Summary Operations	2005	Health-related outcomes > Hospital inpatient > Summary Operations
3772	NO	N/A	40006#C179	CAT-MUL	111576/10(111586)	0.256616	-0.342064	0.774374	0.35952	LOGISTIC-BINARY	Type of cancer: ICD10: C17.9 Small intestine, unspecified	100091	Health-related outcomes	Cancer register	100092	Cancer register	100092	Health-related outcomes > Cancer register
3773	NO	N/A	20548#9	CAT-MUL	36132/2526(38658)	0.0187577	-0.0215983	0.0586637	0.359562	LOGISTIC-BINARY	Manifestations of mania or irritability: I was more active than usual	100089	Online follow-up	Mental health	139	Mania	139	Online follow-up > Mental health > Mania
3774	NO	N/A	41200#X708	CAT-MUL	111225/361(111586)	0.0471991	-0.0554699	0.146601	0.35961	LOGISTIC-BINARY	Operative procedures - main OPCS4: X70.8 Other specified procurement of drugs for chemotherapy for neoplasm in Bands 1-5	100091	Health-related outcomes	Hospital inpatient	2005	Summary Operations	2005	Health-related outcomes > Hospital inpatient > Summary Operations
3775	NO	N/A	20005	CAT-SIN	73616/5838(79454)	0.0124206	-0.0142636	0.0389087	0.359824	LOGISTIC-BINARY	Email access	1	Population characteristics	Ongoing characteristics	2	Ongoing characteristics	2	Population characteristics > Ongoing characteristics
3776	NO	N/A	40011#8430	CAT-MUL	111572/14(111586)	0.219837	-0.287669	0.665081	0.359891	LOGISTIC-BINARY	Histology of cancer tumour: Mucoepidermoid carcinoma	100091	Health-related outcomes	Cancer register	100092	Cancer register	100092	Health-related outcomes > Cancer register
3777	NO	N/A	2834	CAT-SIN	58743/2496(61239)	0.0186056	-0.0214656	0.0582099	0.359952	LOGISTIC-BINARY	Bilateral oophorectomy (both ovaries removed)	100000	UK Biobank Assessment Centre	Touchscreen	100068	Sex-specific factors	100069	UK Biobank Assessment Centre > Touchscreen > Sex-specific factors > Female-specific factors
3778	NO	N/A	20003#1140874896	CAT-MUL	111376/200(111576)	0.0628359	-0.0747167	0.194622	0.359998	LOGISTIC-BINARY	Treatment/medication code: hydrocortisone	100000	UK Biobank Assessment Centre	Verbal interview	100075	Medications	100075	UK Biobank Assessment Centre > Verbal interview > Medications
3779	NO	N/A	26755	CONTINUOUS	13002	-0.00801008	-0.0251633	0.00914312	0.360032	LINEAR	Mean thickness of GlobalMeanMean thickness (left hemisphere)	100000	UK Biobank Assessment Centre	Imaging	100	Brain MRI	192	UK Biobank Assessment Centre > Imaging > Brain MRI > T1 structural brain MRI > Freesurfer desikan white
3780	NO	N/A	20087#160	CAT-MUL	14647/1644(16291)	0.0236087	-0.0272902	0.073846	0.360093	LOGISTIC-BINARY	Types of spread used on bread/crackers: Spreadable butter on bread/crackers	100089	Online follow-up	Diet by 24-hour recall	100101	Bread/pasta/rice yesterday	100101	Online follow-up > Diet by 24-hour recall > Bread/pasta/rice yesterday
3781	NO	N/A	22614#1	CAT-MUL	26655/1101(27756)	-0.0286967	-0.0907559	0.0322105	0.360203	LOGISTIC-BINARY	Worked with pesticides	100089	Online follow-up	Work environment	130	Employment history	130	Online follow-up > Work environment > Employment history
3782	NO	N/A	41200#M535	CAT-MUL	111567/19(111586)	0.190462	-0.245022	0.578543	0.360205	LOGISTIC-BINARY	Operative procedures - main OPCS4: M53.5 Partial removal of tension-free vaginal tape	100091	Health-related outcomes	Hospital inpatient	2005	Summary Operations	2005	Health-related outcomes > Hospital inpatient > Summary Operations
3783	NO	N/A	20003#1140881472	CAT-MUL	111492/84(111576)	-0.10532	-0.340288	0.112069	0.360308	LOGISTIC-BINARY	Treatment/medication code: lacri-lube eye ointment	100000	UK Biobank Assessment Centre	Verbal interview	100075	Medications	100075	UK Biobank Assessment Centre > Verbal interview > Medications
3784	NO	N/A	41200#S491	CAT-MUL	111572/14(111586)	-0.283649	-0.966014	0.266022	0.360465	LOGISTIC-BINARY	Operative procedures - main OPCS4: S49.1 Adjustment to skin expander in subcutaneous tissue	100091	Health-related outcomes	Hospital inpatient	2005	Summary Operations	2005	Health-related outcomes > Hospital inpatient > Summary Operations
3785	NO	N/A	25098	CONTINUOUS	12266	-0.00824721	-0.0259259	0.00943146	0.360511	LINEAR	Mean FA in superior fronto-occipital fasciculus on FA skeleton (right)	100000	UK Biobank Assessment Centre	Imaging	100	Brain MRI	134	UK Biobank Assessment Centre > Imaging > Brain MRI > Diffusion brain MRI > dMRI skeleton
3786	NO	N/A	41200#X678	CAT-MUL	111568/18(111586)	-0.250938	-0.845468	0.241462	0.36053	LOGISTIC-BINARY	Operative procedures - main OPCS4: X67.8 Other specified preparation for external beam radiotherapy	100091	Health-related outcomes	Hospital inpatient	2005	Summary Operations	2005	Health-related outcomes > Hospital inpatient > Summary Operations
3787	NO	N/A	3700	INTEGER	34024	-0.0049579	-0.0155873	0.00567153	0.360607	LINEAR	Time since last menstrual period	100000	UK Biobank Assessment Centre	Touchscreen	100068	Sex-specific factors	100069	UK Biobank Assessment Centre > Touchscreen > Sex-specific factors > Female-specific factors
3788	NO	N/A	4105	CONTINUOUS	33397	0.00497377	-0.00569492	0.0156425	0.360842	LINEAR	Heel bone mineral density (BMD) (left)	100000	UK Biobank Assessment Centre	Physical measures	100018	Bone-densitometry of heel	100018	UK Biobank Assessment Centre > Physical measures > Bone-densitometry of heel
3789	NO	N/A	25759	CONTINUOUS	2607/10493(13100)	0.020388	-0.0231709	0.0643282	0.360989	LOGISTIC-BINARY	Scanner table position	100000	UK Biobank Assessment Centre	Imaging	100	Brain MRI	110	UK Biobank Assessment Centre > Imaging > Brain MRI > T1 structural brain MRI
3790	NO	N/A	22601#91342775	CAT-MUL	28631/17(28648)	0.200024	-0.260066	0.607327	0.361056	LOGISTIC-BINARY	Job coding: packer, wrapper, foreman	100089	Online follow-up	Work environment	130	Employment history	130	Online follow-up > Work environment > Employment history
3791	NO	N/A	27004	CONTINUOUS	13002	-0.00800969	-0.0252016	0.00918225	0.361139	LINEAR	Grey-white contrast in parahippocampal (left hemisphere)	100000	UK Biobank Assessment Centre	Imaging	100	Brain MRI	194	UK Biobank Assessment Centre > Imaging > Brain MRI > T1 structural brain MRI > Freesurfer desikan gw
3792	NO	N/A	41200#E358	CAT-MUL	111576/10(111586)	0.256614	-0.344816	0.775774	0.361288	LOGISTIC-BINARY	Operative procedures - main OPCS4: E35.8 Other specified other therapeutic endoscopic operations on larynx	100091	Health-related outcomes	Hospital inpatient	2005	Summary Operations	2005	Health-related outcomes > Hospital inpatient > Summary Operations
3793	NO	N/A	41200#M708	CAT-MUL	111566/20(111586)	-0.229922	-0.771322	0.225857	0.36168	LOGISTIC-BINARY	Operative procedures - main OPCS4: M70.8 Other specified other operations on outlet of male bladder	100091	Health-related outcomes	Hospital inpatient	2005	Summary Operations	2005	Health-related outcomes > Hospital inpatient > Summary Operations
3794	NO	N/A	20277#2322	CAT-MUL	97761/96(97857)	0.0891227	-0.108485	0.275259	0.361691	LOGISTIC-BINARY	Job code at visit: Social science researchers	100000	UK Biobank Assessment Centre	Verbal interview	100073	Employment	100073	UK Biobank Assessment Centre > Verbal interview > Employment
3795	NO	N/A	20003#1140867444	CAT-MUL	111514/62(111576)	-0.123362	-0.401518	0.130347	0.36176	LOGISTIC-BINARY	Treatment/medication code: risperidone	100000	UK Biobank Assessment Centre	Verbal interview	100075	Medications	100075	UK Biobank Assessment Centre > Verbal interview > Medications
3796	NO	N/A	27419	CONTINUOUS	13002	-0.00800639	-0.0252144	0.00920163	0.361786	LINEAR	Mean thickness of G-Ins-lg+S-cent-ins (left hemisphere)	100000	UK Biobank Assessment Centre	Imaging	100	Brain MRI	197	UK Biobank Assessment Centre > Imaging > Brain MRI > T1 structural brain MRI > Freesurfer a2009s
3797	NO	N/A	26890	CONTINUOUS	13002	0.00775742	-0.00891785	0.0244327	0.361854	LINEAR	Volume of bankssts (right hemisphere)	100000	UK Biobank Assessment Centre	Imaging	100	Brain MRI	192	UK Biobank Assessment Centre > Imaging > Brain MRI > T1 structural brain MRI > Freesurfer desikan white
3798	NO	N/A	22601#11833099	CAT-MUL	28576/72(28648)	-0.113417	-0.368232	0.121145	0.362319	LOGISTIC-BINARY	Job coding: healthcare practice manager, dental practice manager, chiropody practice manager/owner	100089	Online follow-up	Work environment	130	Employment history	130	Online follow-up > Work environment > Employment history
3799	NO	N/A	22617#1183	CAT-MUL	28576/72(28648)	-0.113417	-0.368232	0.121145	0.362319	LOGISTIC-BINARY	Job code - historical: Healthcare practice managers	100089	Online follow-up	Work environment	130	Employment history	130	Online follow-up > Work environment > Employment history
3800	NO	N/A	41200#T461	CAT-MUL	111472/114(111586)	0.0820891	-0.0997305	0.254195	0.362475	LOGISTIC-BINARY	Operative procedures - main OPCS4: T46.1 Paracentesis abdominis for ascites	100091	Health-related outcomes	Hospital inpatient	2005	Summary Operations	2005	Health-related outcomes > Hospital inpatient > Summary Operations
3801	NO	N/A	20277#6113	CAT-MUL	97751/106(97857)	0.0846305	-0.103085	0.26189	0.362525	LOGISTIC-BINARY	Job code at visit: Dental nurses	100000	UK Biobank Assessment Centre	Verbal interview	100073	Employment	100073	UK Biobank Assessment Centre > Verbal interview > Employment
3802	NO	N/A	22601#32113072	CAT-MUL	26738/1910(28648)	-0.0219737	-0.0696773	0.0251231	0.363503	LOGISTIC-BINARY	Job coding: nurse (of any kind, at any level)	100089	Online follow-up	Work environment	130	Employment history	130	Online follow-up > Work environment > Employment history
3803	NO	N/A	23075	CAT-SIN	2067/94(2161)	-0.102335	-0.331173	0.111465	0.363694	LOGISTIC-BINARY	HPV 16 Definition II seropositivity for Human Papillomavirus type-16	100078	Biological samples	Assay results	100080	Blood assays	51428	Biological samples > Assay results > Blood assays > Infectious Diseases
3804	NO	N/A	120039#15	CAT-MUL	40780/1344(42124)	-0.0254906	-0.0809895	0.0290692	0.36386	LOGISTIC-BINARY	Location of pain during the past week: Chest pain	154	Online follow-up	Experience of pain		Experience of pain	154	Online follow-up > Experience of pain
3805	NO	N/A	22617#5319	CAT-MUL	28552/96(28648)	0.0903329	-0.110964	0.279946	0.364055	LOGISTIC-BINARY	Job code - historical: Construction trades n.e.c.	100089	Online follow-up	Work environment	130	Employment history	130	Online follow-up > Work environment > Employment history
3806	NO	N/A	25335	CONTINUOUS	12266	0.00801703	-0.00929759	0.0253317	0.364111	LINEAR	Mean L3 in fornix cres+stria terminalis on FA skeleton (left)	100000	UK Biobank Assessment Centre	Imaging	100	Brain MRI	134	UK Biobank Assessment Centre > Imaging > Brain MRI > Diffusion brain MRI > dMRI skeleton
3807	NO	N/A	41200#A552	CAT-MUL	111537/49(111586)	-0.138831	-0.455604	0.146476	0.364157	LOGISTIC-BINARY	Operative procedures - main OPCS4: A55.2 Spinal myelography NEC	100091	Health-related outcomes	Hospital inpatient	2005	Summary Operations	2005	Health-related outcomes > Hospital inpatient > Summary Operations
3808	NO	N/A	41200#B082	CAT-MUL	111543/43(111586)	-0.149648	-0.492727	0.156681	0.364189	LOGISTIC-BINARY	Operative procedures - main OPCS4: B08.2 Subtotal thyroidectomy	100091	Health-related outcomes	Hospital inpatient	2005	Summary Operations	2005	Health-related outcomes > Hospital inpatient > Summary Operations
3809	NO	N/A	6481-3	CAT-SIN	13276/17789	-999	-999	-999	0.364234	MULTINOMIAL-LOGISTIC	Word associated with "old"	100000	UK Biobank Assessment Centre	Cognitive function	506	Paired associate learning	506	UK Biobank Assessment Centre > Cognitive function > Paired associate learning
3810	NO	N/A	40006#D473	CAT-MUL	111550/36(111586)	-0.164401	-0.544043	0.170833	0.364748	LOGISTIC-BINARY	Type of cancer: ICD10: D47.3 Essential (haemorrhagic) thrombocythaemia	100091	Health-related outcomes	Cancer register	100092	Cancer register	100092	Health-related outcomes > Cancer register
3811	NO	N/A	40011#9962	CAT-MUL	111550/36(111586)	-0.164401	-0.544043	0.170833	0.364748	LOGISTIC-BINARY	Histology of cancer tumour: Essential thrombocythemia	100091	Health-related outcomes	Cancer register	100092	Cancer register	100092	Health-related outcomes > Cancer register
3812	NO	N/A	22601#35132647	CAT-MUL	28612/36(28648)	-0.164343	-0.544589	0.170302	0.364777	LOGISTIC-BINARY	Job coding: ship, merchant navy or hovercraft captain/officer/navigator, master mariner, skipper	100089	Online follow-up	Work environment	130	Employment history	130	Online follow-up > Work environment > Employment history
3813	NO	N/A	27400	CONTINUOUS	13002	-0.0075567	-0.0239042	0.00879082	0.364908	LINEAR	Area of S-temporal-inf (left hemisphere)	100000	UK Biobank Assessment Centre	Imaging	100	Brain MRI	197	UK Biobank Assessment Centre > Imaging > Brain MRI > T1 structural brain MRI > Freesurfer a2009s
3814	NO	N/A	1845	INTEGER	77692	-0.00262885	-0.00832298	0.00306528	0.365529	LINEAR	Mother's age	100000	UK Biobank Assessment Centre	Touchscreen	100034	Family history	100034	UK Biobank Assessment Centre > Touchscreen > Family history
3815	NO	N/A	22617#6214	CAT-MUL	28555/93(28648)	0.0901671	-0.111428	0.280012	0.365591	LOGISTIC-BINARY	Job code - historical: Air travel assistants	100089	Online follow-up	Work environment	130	Employment history	130	Online follow-up > Work environment > Employment history
3816	NO	N/A	41200#S064	CAT-MUL	111424/162(111586)	0.0686542	-0.0837928	0.214072	0.365683	LOGISTIC-BINARY	Operative procedures - main OPCS4: S06.4 Shave excision of lesion of skin NEC	100091	Health-related outcomes	Hospital inpatient	2005	Summary Operations	2005	Health-related outcomes > Hospital inpatient > Summary Operations
