## Supplementary Tables 1-19 for "Causes and consequences of vascular dementia across the life course: Evidence from a UK Biobank phenome-wide and Mendelian randomization study" (part 32 of 33)

### Sheet: Supplementary Table 17 (continued)
Supplementary Table 17: 371 Results from Sensitivity VaD MR-PheWAS, within youngest age group, below P values threshold of 1.99x10-3 with a false discovery rate of 5%, ranked by P value
3817	NO	N/A	40006#C693	CAT-MUL	111565/21(111586)	0.181422	-0.237398	0.555396	0.365718	LOGISTIC-BINARY	Type of cancer: ICD10: C69.3 Choroid	100091	Health-related outcomes	Cancer register	100092	Cancer register	100092	Health-related outcomes > Cancer register
3818	NO	N/A	27703	CONTINUOUS	13002	0.00740349	-0.00864144	0.0234484	0.365771	LINEAR	Volume of G+S-transv-frontopol (right hemisphere)	100000	UK Biobank Assessment Centre	Imaging	100	Brain MRI	197	UK Biobank Assessment Centre > Imaging > Brain MRI > T1 structural brain MRI > Freesurfer a2009s
3819	NO	N/A	20277#2444	CAT-MUL	97546/311(97857)	-0.0528599	-0.169778	0.0596322	0.36611	LOGISTIC-BINARY	Job code at visit: Clergy	100000	UK Biobank Assessment Centre	Verbal interview	100073	Employment	100073	UK Biobank Assessment Centre > Verbal interview > Employment
3820	NO	N/A	20090#380	CAT-MUL	16034/257(16291)	-0.0586916	-0.1888	0.0659743	0.366129	LOGISTIC-BINARY	Type of fat/oil used in cooking: Normal fat dairy spread	100089	Online follow-up	Diet by 24-hour recall	100110	Spreads/sauces/cooking oils yesterday	100110	Online follow-up > Diet by 24-hour recall > Spreads/sauces/cooking oils yesterday
3821	NO	N/A	20003#1140882464	CAT-MUL	111560/16(111576)	-0.259443	-0.885041	0.253306	0.366239	LOGISTIC-BINARY	Treatment/medication code: daktarin 2% cream	100000	UK Biobank Assessment Centre	Verbal interview	100075	Medications	100075	UK Biobank Assessment Centre > Verbal interview > Medications
3822	NO	N/A	41200#F388	CAT-MUL	111576/10(111586)	-0.339943	-1.18302	0.314496	0.366269	LOGISTIC-BINARY	Operative procedures - main OPCS4: F38.8 Other specified extirpation of lesion of other part of mouth	100091	Health-related outcomes	Hospital inpatient	2005	Summary Operations	2005	Health-related outcomes > Hospital inpatient > Summary Operations
3823	NO	N/A	41200#U197	CAT-MUL	111447/139(111586)	0.0737471	-0.0904787	0.229925	0.366284	LOGISTIC-BINARY	Operative procedures - main OPCS4: U19.7 Removal of electrocardiography loop recorder	100091	Health-related outcomes	Hospital inpatient	2005	Summary Operations	2005	Health-related outcomes > Hospital inpatient > Summary Operations
3824	NO	N/A	6162#1	CAT-MUL	20536/90685(111221)	-0.00699434	-0.0221448	0.008203	0.366287	LOGISTIC-BINARY	Types of transport used (excluding work): Car/motor vehicle	100000	UK Biobank Assessment Centre	Touchscreen	100050	Lifestyle and environment	100054	UK Biobank Assessment Centre > Touchscreen > Lifestyle and environment > Physical activity
3825	NO	N/A	20003#1140866236	CAT-MUL	111494/82(111576)	-0.10513	-0.342765	0.114522	0.366352	LOGISTIC-BINARY	Treatment/medication code: spironolactone	100000	UK Biobank Assessment Centre	Verbal interview	100075	Medications	100075	UK Biobank Assessment Centre > Verbal interview > Medications
3826	NO	N/A	22601#52342937	CAT-MUL	28629/19(28648)	-0.236757	-0.802783	0.235106	0.366393	LOGISTIC-BINARY	Job coding: car paint sprayer, coach painter	100089	Online follow-up	Work environment	130	Employment history	130	Online follow-up > Work environment > Employment history
3827	NO	N/A	25259	CONTINUOUS	12266	0.0081434	-0.00953121	0.025818	0.366478	LINEAR	Mean L2 in inferior cerebellar peduncle on FA skeleton (left)	100000	UK Biobank Assessment Centre	Imaging	100	Brain MRI	134	UK Biobank Assessment Centre > Imaging > Brain MRI > Diffusion brain MRI > dMRI skeleton
3828	NO	N/A	24005	CONTINUOUS	101384	0.00283452	-0.00331735	0.00898639	0.366486	LINEAR	Particulate matter air pollution (pm10); 2010	100088	Additional exposures	Local environment	114	Residential air pollution	114	Additional exposures > Local environment > Residential air pollution
3829	NO	N/A	41200#Q168	CAT-MUL	111393/193(111586)	0.063049	-0.0769696	0.197103	0.366715	LOGISTIC-BINARY	Operative procedures - main OPCS4: Q16.8 Other specified other vaginal operations on uterus	100091	Health-related outcomes	Hospital inpatient	2005	Summary Operations	2005	Health-related outcomes > Hospital inpatient > Summary Operations
3830	NO	N/A	27168	CONTINUOUS	13002	0.00693977	-0.0081358	0.0220153	0.366905	LINEAR	Area of superiorfrontal (left hemisphere)	100000	UK Biobank Assessment Centre	Imaging	100	Brain MRI	196	UK Biobank Assessment Centre > Imaging > Brain MRI > T1 structural brain MRI > Freesurfer DKT
3831	NO	N/A	21035	CAT-SIN	28317/14679(42996)	-0.00939705	-0.0298314	0.0109958	0.366919	LOGISTIC-BINARY	Currently (in last 3 months) suffer from abdominal pain	100089	Online follow-up	Digestive health	153	Digestive health	153	Online follow-up > Digestive health
3832	NO	N/A	6159#3	CAT-MUL	85946/25506(111452)	0.00642684	-0.00755451	0.0203739	0.367024	LOGISTIC-BINARY	Pain type(s) experienced in last month: Neck or shoulder pain	100000	UK Biobank Assessment Centre	Touchscreen	100036	Health and medical history	100048	UK Biobank Assessment Centre > Touchscreen > Health and medical history > Pain
3833	NO	N/A	41200#W258	CAT-MUL	111575/11(111586)	-0.323825	-1.12615	0.303545	0.367171	LOGISTIC-BINARY	Operative procedures - main OPCS4: W25.8 Other specified closed reduction of fracture of bone and external fixation	100091	Health-related outcomes	Hospital inpatient	2005	Summary Operations	2005	Health-related outcomes > Hospital inpatient > Summary Operations
3834	NO	N/A	20003#1140876424	CAT-MUL	111566/10(111576)	-0.337616	-1.17785	0.313195	0.367298	LOGISTIC-BINARY	Treatment/medication code: cocois ointment	100000	UK Biobank Assessment Centre	Verbal interview	100075	Medications	100075	UK Biobank Assessment Centre > Verbal interview > Medications
3835	NO	N/A	26724	CONTINUOUS	13002	0.00751572	-0.00883179	0.0238632	0.367514	LINEAR	Area of caudalmiddlefrontal (left hemisphere)	100000	UK Biobank Assessment Centre	Imaging	100	Brain MRI	192	UK Biobank Assessment Centre > Imaging > Brain MRI > T1 structural brain MRI > Freesurfer desikan white
3836	NO	N/A	26632	CONTINUOUS	13002	-0.00782296	-0.0248423	0.00919635	0.367613	LINEAR	Volume of CA3-body (left hemisphere)	100000	UK Biobank Assessment Centre	Imaging	100	Brain MRI	191	UK Biobank Assessment Centre > Imaging > Brain MRI > T1 structural brain MRI > Freesurfer subsegmentation
3837	NO	N/A	20003#1141145638	CAT-MUL	111544/32(111576)	0.149034	-0.192799	0.459552	0.367778	LOGISTIC-BINARY	Treatment/medication code: nasobec aqueous 50micrograms nasal spray	100000	UK Biobank Assessment Centre	Verbal interview	100075	Medications	100075	UK Biobank Assessment Centre > Verbal interview > Medications
3838	NO	N/A	2395-1	CAT-SIN	18492/49744	-999	-999	-999	0.367869	MULTINOMIAL-LOGISTIC	Hair/balding pattern	100000	UK Biobank Assessment Centre	Touchscreen	100068	Sex-specific factors	100070	UK Biobank Assessment Centre > Touchscreen > Sex-specific factors > Male-specific factors
3839	NO	N/A	20004#1560	CAT-MUL	111551/25(111576)	-0.201852	-0.679599	0.206357	0.368033	LOGISTIC-BINARY	Operation code: parotid surgery / parotidectomy	100000	UK Biobank Assessment Centre	Verbal interview	100076	Operations	100076	UK Biobank Assessment Centre > Verbal interview > Operations
3840	NO	N/A	40011#8012	CAT-MUL	111576/10(111586)	-0.340837	-1.19237	0.317508	0.368111	LOGISTIC-BINARY	Histology of cancer tumour: Large cell carcinoma, NOS	100091	Health-related outcomes	Cancer register	100092	Cancer register	100092	Health-related outcomes > Cancer register
3841	NO	N/A	20553#4	CAT-MUL	37374/1327(38701)	-0.0255083	-0.0815615	0.0295857	0.36824	LOGISTIC-BINARY	Methods of self-harm used: Ingesting a medication in excess of the normal dose	100089	Online follow-up	Mental health	146	Self-harm behaviours	146	Online follow-up > Mental health > Self-harm behaviours
3842	NO	N/A	41200#C271	CAT-MUL	111569/17(111586)	0.198725	-0.265835	0.609166	0.368372	LOGISTIC-BINARY	Operative procedures - main OPCS4: C27.1 Drainage of nasolacrimal duct	100091	Health-related outcomes	Hospital inpatient	2005	Summary Operations	2005	Health-related outcomes > Hospital inpatient > Summary Operations
3843	NO	N/A	41200#X658	CAT-MUL	111567/19(111586)	0.191032	-0.253896	0.586372	0.368416	LOGISTIC-BINARY	Operative procedures - main OPCS4: X65.8 Other specified radiotherapy delivery	100091	Health-related outcomes	Hospital inpatient	2005	Summary Operations	2005	Health-related outcomes > Hospital inpatient > Summary Operations
3844	NO	N/A	25883	CONTINUOUS	12864	-0.00769543	-0.0244661	0.00907528	0.368437	LINEAR	Volume of grey matter in Putamen (right)	1101	UK Biobank Assessment Centre	Imaging		Imaging	1101	UK Biobank Assessment Centre > Imaging > Brain MRI > T1 structural brain MRI > Regional grey matter volumes (FAST)
3845	NO	N/A	27264	CONTINUOUS	13002	0.00729994	-0.00861968	0.0232196	0.368762	LINEAR	Area of supramarginal (right hemisphere)	100000	UK Biobank Assessment Centre	Imaging	100	Brain MRI	196	UK Biobank Assessment Centre > Imaging > Brain MRI > T1 structural brain MRI > Freesurfer DKT
3846	NO	N/A	41200#U293	CAT-MUL	111476/110(111586)	-0.0896458	-0.292137	0.0996511	0.368878	LOGISTIC-BINARY	Operative procedures - main OPCS4: U29.3 Glucose tolerance test	100091	Health-related outcomes	Hospital inpatient	2005	Summary Operations	2005	Health-related outcomes > Hospital inpatient > Summary Operations
3847	NO	N/A	26814	CONTINUOUS	13002	-0.00699452	-0.022258	0.00826894	0.369073	LINEAR	Volume of rostralmiddlefrontal (left hemisphere)	100000	UK Biobank Assessment Centre	Imaging	100	Brain MRI	192	UK Biobank Assessment Centre > Imaging > Brain MRI > T1 structural brain MRI > Freesurfer desikan white
3848	NO	N/A	41200#F062	CAT-MUL	111462/124(111586)	0.0775949	-0.0964997	0.242666	0.369104	LOGISTIC-BINARY	Operative procedures - main OPCS4: F06.2 Biopsy of lesion of lip	100091	Health-related outcomes	Hospital inpatient	2005	Summary Operations	2005	Health-related outcomes > Hospital inpatient > Summary Operations
3849	NO	N/A	26719	CONTINUOUS	13002	-0.00661144	-0.0210399	0.00781704	0.369106	LINEAR	Volume of Midbrain (whole brain)	100000	UK Biobank Assessment Centre	Imaging	100	Brain MRI	191	UK Biobank Assessment Centre > Imaging > Brain MRI > T1 structural brain MRI > Freesurfer subsegmentation
3850	NO	N/A	120080	CAT-SIN	5367/654(6021)	-0.0378273	-0.121386	0.0438468	0.369316	LOGISTIC-BINARY	Feel weak all over most of the time	154	Online follow-up	Experience of pain		Experience of pain	154	Online follow-up > Experience of pain
3851	NO	N/A	41200#H092	CAT-MUL	111574/12(111586)	0.233887	-0.319488	0.716385	0.369453	LOGISTIC-BINARY	Operative procedures - main OPCS4: H09.2 Left hemicolectomy and end to end anastomosis of colon to colon	100091	Health-related outcomes	Hospital inpatient	2005	Summary Operations	2005	Health-related outcomes > Hospital inpatient > Summary Operations
3852	NO	N/A	20093#1	CAT-MUL	15910/381(16291)	0.045619	-0.0555916	0.143778	0.369463	LOGISTIC-BINARY	Type of large bap eaten: white	100089	Online follow-up	Diet by 24-hour recall	100101	Bread/pasta/rice yesterday	100101	Online follow-up > Diet by 24-hour recall > Bread/pasta/rice yesterday
3853	NO	N/A	41200#W813	CAT-MUL	111571/15(111586)	-0.265795	-0.913682	0.261952	0.369612	LOGISTIC-BINARY	Operative procedures - main OPCS4: W81.3 Drainage of joint	100091	Health-related outcomes	Hospital inpatient	2005	Summary Operations	2005	Health-related outcomes > Hospital inpatient > Summary Operations
3854	NO	N/A	41200#R182	CAT-MUL	110027/1559(111586)	0.0231378	-0.0278094	0.0733296	0.36977	LOGISTIC-BINARY	Operative procedures - main OPCS4: R18.2 Lower uterine segment caesarean delivery NEC	100091	Health-related outcomes	Hospital inpatient	2005	Summary Operations	2005	Health-related outcomes > Hospital inpatient > Summary Operations
3855	NO	N/A	41200#K632	CAT-MUL	111544/42(111586)	0.130415	-0.168208	0.404363	0.369893	LOGISTIC-BINARY	Operative procedures - main OPCS4: K63.2 Angiocardiography of right side of heart NEC	100091	Health-related outcomes	Hospital inpatient	2005	Summary Operations	2005	Health-related outcomes > Hospital inpatient > Summary Operations
3856	NO	N/A	41200#W461	CAT-MUL	111547/39(111586)	-0.155417	-0.516987	0.165837	0.369917	LOGISTIC-BINARY	Operative procedures - main OPCS4: W46.1 Primary prosthetic replacement of head of femur using cement	100091	Health-related outcomes	Hospital inpatient	2005	Summary Operations	2005	Health-related outcomes > Hospital inpatient > Summary Operations
3857	NO	N/A	22601#23293029	CAT-MUL	28348/300(28648)	0.051072	-0.0625816	0.16085	0.369929	LOGISTIC-BINARY	Job coding: university research fellow or assistant/associate	100089	Online follow-up	Work environment	130	Employment history	130	Online follow-up > Work environment > Employment history
3858	NO	N/A	41200#W246	CAT-MUL	111493/93(111586)	-0.0977696	-0.31989	0.108512	0.369949	LOGISTIC-BINARY	Operative procedures - main OPCS4: W24.6 Closed reduction of fracture of bone and fixation using nail or screw	100091	Health-related outcomes	Hospital inpatient	2005	Summary Operations	2005	Health-related outcomes > Hospital inpatient > Summary Operations
3859	NO	N/A	132474	DATE	111477/109(111586)	-0.090097	-0.294097	0.100562	0.369994	LOGISTIC-BINARY	Date Q24 first reported (other congenital malformations of heart)	2417	Health-related outcomes	First occurrences		First occurrences	2417	Health-related outcomes > First occurrences > Congenital disruptions and chromosomal abnormalities
3860	NO	N/A	20277#5211	CAT-MUL	97844/13(97857)	-0.290174	-1.00297	0.281903	0.370016	LOGISTIC-BINARY	Job code at visit: Smiths and forge workers	100000	UK Biobank Assessment Centre	Verbal interview	100073	Employment	100073	UK Biobank Assessment Centre > Verbal interview > Employment
3861	NO	N/A	41200#U191	CAT-MUL	111287/299(111586)	0.0505866	-0.0620418	0.159318	0.370053	LOGISTIC-BINARY	Operative procedures - main OPCS4: U19.1 Implantation of electrocardiography loop recorder	100091	Health-related outcomes	Hospital inpatient	2005	Summary Operations	2005	Health-related outcomes > Hospital inpatient > Summary Operations
3862	NO	N/A	41200#S642	CAT-MUL	111552/34(111586)	-0.16676	-0.556894	0.176685	0.370139	LOGISTIC-BINARY	Operative procedures - main OPCS4: S64.2 Chemical destruction of nail bed	100091	Health-related outcomes	Hospital inpatient	2005	Summary Operations	2005	Health-related outcomes > Hospital inpatient > Summary Operations
3863	NO	N/A	41200#X313	CAT-MUL	111550/36(111586)	0.139306	-0.180898	0.431723	0.370365	LOGISTIC-BINARY	Operative procedures - main OPCS4: X31.3 Intravenous injection of radiocontrast material NEC	100091	Health-related outcomes	Hospital inpatient	2005	Summary Operations	2005	Health-related outcomes > Hospital inpatient > Summary Operations
3864	NO	N/A	27609	CONTINUOUS	13002	0.00761921	-0.00905586	0.0242943	0.370465	LINEAR	Area of S-occipital-ant (right hemisphere)	100000	UK Biobank Assessment Centre	Imaging	100	Brain MRI	197	UK Biobank Assessment Centre > Imaging > Brain MRI > T1 structural brain MRI > Freesurfer a2009s
3865	NO	N/A	4186-1	CAT-SIN	34464/34923	-999	-999	-999	0.370522	MULTINOMIAL-LOGISTIC	Stiffness method	100000	UK Biobank Assessment Centre	Physical measures	100007	Arterial stiffness	100007	UK Biobank Assessment Centre > Physical measures > Arterial stiffness
3866	NO	N/A	41200#O023	CAT-MUL	111569/17(111586)	-0.246921	-0.845047	0.247775	0.370649	LOGISTIC-BINARY	Operative procedures - main OPCS4: O02.3 Percutaneous transluminal balloon assisted coil embolisation of single aneurysm of artery	100091	Health-related outcomes	Hospital inpatient	2005	Summary Operations	2005	Health-related outcomes > Hospital inpatient > Summary Operations
3867	NO	N/A	4288	INTEGER	34859	0.00445952	-0.00530435	0.0142234	0.370676	LINEAR	Time to answer	100000	UK Biobank Assessment Centre	Cognitive function	100031	Prospective memory	100031	UK Biobank Assessment Centre > Cognitive function > Prospective memory
3868	NO	N/A	41200#L882	CAT-MUL	111274/312(111586)	-0.0519694	-0.168026	0.0597104	0.37074	LOGISTIC-BINARY	Operative procedures - main OPCS4: L88.2 Radiofrequency ablation of varicose vein of leg	100091	Health-related outcomes	Hospital inpatient	2005	Summary Operations	2005	Health-related outcomes > Hospital inpatient > Summary Operations
3869	NO	N/A	120039#0	CAT-MUL	37818/4306(42124)	0.014306	-0.0171712	0.0455327	0.37108	LOGISTIC-BINARY	Location of pain during the past week: None of the given areas	154	Online follow-up	Experience of pain		Experience of pain	154	Online follow-up > Experience of pain
3870	NO	N/A	22601#24413202	CAT-MUL	28204/444(28648)	0.0420309	-0.0514345	0.132875	0.371149	LOGISTIC-BINARY	Job coding: civil service senior manager outside the senior civil service (former grades 6 and 7)	100089	Online follow-up	Work environment	130	Employment history	130	Online follow-up > Work environment > Employment history
3871	NO	N/A	22617#2441	CAT-MUL	28204/444(28648)	0.0420309	-0.0514345	0.132875	0.371149	LOGISTIC-BINARY	Job code - historical: Public service administrative professionals	100089	Online follow-up	Work environment	130	Employment history	130	Online follow-up > Work environment > Employment history
3872	NO	N/A	27319	CONTINUOUS	13002	0.00719169	-0.0085706	0.022954	0.371159	LINEAR	Volume of precentral (right hemisphere)	100000	UK Biobank Assessment Centre	Imaging	100	Brain MRI	196	UK Biobank Assessment Centre > Imaging > Brain MRI > T1 structural brain MRI > Freesurfer DKT
3873	NO	N/A	22617#2311	CAT-MUL	27859/789(28648)	0.0318966	-0.038778	0.101091	0.371238	LOGISTIC-BINARY	Job code - historical: Higher education teaching professionals	100089	Online follow-up	Work environment	130	Employment history	130	Online follow-up > Work environment > Employment history
3874	NO	N/A	26633	CONTINUOUS	13002	-0.00757279	-0.0241757	0.00903011	0.371313	LINEAR	Volume of GC-ML-DG-body (left hemisphere)	100000	UK Biobank Assessment Centre	Imaging	100	Brain MRI	191	UK Biobank Assessment Centre > Imaging > Brain MRI > T1 structural brain MRI > Freesurfer subsegmentation
3875	NO	N/A	27224	CONTINUOUS	13002	0.00733585	-0.00874965	0.0234214	0.371375	LINEAR	Volume of postcentral (left hemisphere)	100000	UK Biobank Assessment Centre	Imaging	100	Brain MRI	196	UK Biobank Assessment Centre > Imaging > Brain MRI > T1 structural brain MRI > Freesurfer DKT
3876	NO	N/A	20003#1141145660	CAT-MUL	111426/150(111576)	0.0706335	-0.0882144	0.221937	0.371409	LOGISTIC-BINARY	Treatment/medication code: valsartan	100000	UK Biobank Assessment Centre	Verbal interview	100075	Medications	100075	UK Biobank Assessment Centre > Verbal interview > Medications
3877	NO	N/A	20003#1199	CAT-MUL	111191/385(111576)	0.0445309	-0.0547319	0.140759	0.371657	LOGISTIC-BINARY	Treatment/medication code: food supplement/plant/herbal extract	100000	UK Biobank Assessment Centre	Verbal interview	100075	Medications	100075	UK Biobank Assessment Centre > Verbal interview > Medications
3878	NO	N/A	27710	CONTINUOUS	13002	0.00744612	-0.00889144	0.0237837	0.371676	LINEAR	Volume of G-front-inf-Opercular (right hemisphere)	100000	UK Biobank Assessment Centre	Imaging	100	Brain MRI	197	UK Biobank Assessment Centre > Imaging > Brain MRI > T1 structural brain MRI > Freesurfer a2009s
3879	NO	N/A	41200#W775	CAT-MUL	111570/16(111586)	0.202979	-0.276845	0.624051	0.3717	LOGISTIC-BINARY	Operative procedures - main OPCS4: W77.5 Periarticular osteotomy for stabilisation of joint	100091	Health-related outcomes	Hospital inpatient	2005	Summary Operations	2005	Health-related outcomes > Hospital inpatient > Summary Operations
3880	NO	N/A	20087#179	CAT-MUL	15663/628(16291)	-0.0370785	-0.119512	0.0432533	0.371703	LOGISTIC-BINARY	Types of spread used on bread/crackers: Normal fat dairy spread on bread/crackers	100089	Online follow-up	Diet by 24-hour recall	100101	Bread/pasta/rice yesterday	100101	Online follow-up > Diet by 24-hour recall > Bread/pasta/rice yesterday
3881	NO	N/A	25545	CONTINUOUS	12266	-0.00801938	-0.0256173	0.00957857	0.371745	LINEAR	Weighted-mean MO in tract anterior thalamic radiation (right)	100000	UK Biobank Assessment Centre	Imaging	100	Brain MRI	135	UK Biobank Assessment Centre > Imaging > Brain MRI > Diffusion brain MRI > dMRI weighted means
3882	NO	N/A	20003#1140866078	CAT-MUL	111480/96(111576)	-0.0958688	-0.314435	0.107421	0.372013	LOGISTIC-BINARY	Treatment/medication code: indapamide	100000	UK Biobank Assessment Centre	Verbal interview	100075	Medications	100075	UK Biobank Assessment Centre > Verbal interview > Medications
3883	NO	N/A	5102	INTEGER	19168	-0.00646114	-0.0206493	0.00772698	0.372079	LINEAR	6mm weak meridian angle (left)	100000	UK Biobank Assessment Centre	Physical measures	100013	Eye measures	100014	UK Biobank Assessment Centre > Physical measures > Eye measures > Autorefraction
3884	NO	N/A	23470	CONTINUOUS	62319	0.00354808	-0.00424677	0.0113429	0.372311	LINEAR	Glucose	220	Biological samples	Blood assays		Blood assays	220	Biological samples > Blood assays > NMR metabolomics
3885	NO	N/A	20003#1140872694	CAT-MUL	111528/48(111576)	0.121406	-0.157198	0.378319	0.372383	LOGISTIC-BINARY	Treatment/medication code: flucloxacillin	100000	UK Biobank Assessment Centre	Verbal interview	100075	Medications	100075	UK Biobank Assessment Centre > Verbal interview > Medications
3886	NO	N/A	41200#G675	CAT-MUL	111573/13(111586)	-0.288509	-1.00273	0.282996	0.372409	LOGISTIC-BINARY	Operative procedures - main OPCS4	100091	Health-related outcomes	Hospital inpatient	2005	Summary Operations	2005	Health-related outcomes > Hospital inpatient > Summary Operations
3887	NO	N/A	41200#Q555	CAT-MUL	111426/160(111586)	0.0683341	-0.0856308	0.215094	0.372504	LOGISTIC-BINARY	Operative procedures - main OPCS4: Q55.5 Transvaginal ultrasound examination of female genital tract	100091	Health-related outcomes	Hospital inpatient	2005	Summary Operations	2005	Health-related outcomes > Hospital inpatient > Summary Operations
3888	NO	N/A	22601#11633322	CAT-MUL	27972/676(28648)	0.0342487	-0.0419265	0.108693	0.372589	LOGISTIC-BINARY	Job coding: retail or wholesale shop manager, showroom manager	100089	Online follow-up	Work environment	130	Employment history	130	Online follow-up > Work environment > Employment history
3889	NO	N/A	41200#B276	CAT-MUL	111236/350(111586)	0.0466944	-0.0577074	0.147714	0.372643	LOGISTIC-BINARY	Operative procedures - main OPCS4: B27.6 Skin sparing mastectomy	100091	Health-related outcomes	Hospital inpatient	2005	Summary Operations	2005	Health-related outcomes > Hospital inpatient > Summary Operations
3890	NO	N/A	40011#9537	CAT-MUL	111569/17(111586)	-0.245961	-0.844974	0.249078	0.373047	LOGISTIC-BINARY	Histology of cancer tumour: Transitional meningioma	100091	Health-related outcomes	Cancer register	100092	Cancer register	100092	Health-related outcomes > Cancer register
3891	NO	N/A	41200#V508	CAT-MUL	111576/10(111586)	0.250432	-0.351436	0.76949	0.37308	LOGISTIC-BINARY	Operative procedures - main OPCS4: V50.8 Other specified manipulation of spine	100091	Health-related outcomes	Hospital inpatient	2005	Summary Operations	2005	Health-related outcomes > Hospital inpatient > Summary Operations
3892	NO	N/A	27176	CONTINUOUS	13002	0.00781678	-0.00938707	0.0250206	0.373151	LINEAR	Mean thickness of cuneus (left hemisphere)	100000	UK Biobank Assessment Centre	Imaging	100	Brain MRI	196	UK Biobank Assessment Centre > Imaging > Brain MRI > T1 structural brain MRI > Freesurfer DKT
3893	NO	N/A	40006#C340	CAT-MUL	111566/20(111586)	-0.223995	-0.764309	0.23067	0.373152	LOGISTIC-BINARY	Type of cancer: ICD10: C34.0 Main bronchus	100091	Health-related outcomes	Cancer register	100092	Cancer register	100092	Health-related outcomes > Cancer register
3894	NO	N/A	20277#6123	CAT-MUL	97771/86(97857)	0.0917762	-0.117091	0.287819	0.373249	LOGISTIC-BINARY	Job code at visit: Playgroup leaders/assistants	100000	UK Biobank Assessment Centre	Verbal interview	100073	Employment	100073	UK Biobank Assessment Centre > Verbal interview > Employment
3895	NO	N/A	20003#1140910548	CAT-MUL	111509/67(111576)	-0.115756	-0.382712	0.128573	0.37341	LOGISTIC-BINARY	Treatment/medication code: iron sulphate	100000	UK Biobank Assessment Centre	Verbal interview	100075	Medications	100075	UK Biobank Assessment Centre > Verbal interview > Medications
3896	NO	N/A	27062	CONTINUOUS	13002	0.00695228	-0.00835947	0.022264	0.373481	LINEAR	Area of BA3b (left hemisphere)	100000	UK Biobank Assessment Centre	Imaging	100	Brain MRI	195	UK Biobank Assessment Centre > Imaging > Brain MRI > T1 structural brain MRI > Freesurfer BA exvivo
3897	NO	N/A	26963	CONTINUOUS	13002	0.00709485	-0.00853185	0.0227216	0.37351	LINEAR	Area of inferiorparietal (right hemisphere)	100000	UK Biobank Assessment Centre	Imaging	100	Brain MRI	193	UK Biobank Assessment Centre > Imaging > Brain MRI > T1 structural brain MRI > Freesurfer desikan pial
3898	NO	N/A	41200#U202	CAT-MUL	111319/267(111586)	0.0532094	-0.0662816	0.168321	0.373628	LOGISTIC-BINARY	Operative procedures - main OPCS4: U20.2 Transoesophageal echocardiography	100091	Health-related outcomes	Hospital inpatient	2005	Summary Operations	2005	Health-related outcomes > Hospital inpatient > Summary Operations
3899	NO	N/A	20003#1141190960	CAT-MUL	111550/26(111576)	0.162827	-0.217451	0.505054	0.373713	LOGISTIC-BINARY	Treatment/medication code: tramacet 325mg/37.5mg tablet	100000	UK Biobank Assessment Centre	Verbal interview	100075	Medications	100075	UK Biobank Assessment Centre > Verbal interview > Medications
3900	NO	N/A	40006#C221	CAT-MUL	111558/28(111586)	0.156372	-0.207838	0.485937	0.373945	LOGISTIC-BINARY	Type of cancer: ICD10: C22.1 Intrahepatic bile duct carcinoma	100091	Health-related outcomes	Cancer register	100092	Cancer register	100092	Health-related outcomes > Cancer register
3901	NO	N/A	27701	CONTINUOUS	13002	0.00761216	-0.00917505	0.0243994	0.374112	LINEAR	Volume of G+S-paracentral (right hemisphere)	100000	UK Biobank Assessment Centre	Imaging	100	Brain MRI	197	UK Biobank Assessment Centre > Imaging > Brain MRI > T1 structural brain MRI > Freesurfer a2009s
3902	NO	N/A	22601#24513424	CAT-MUL	28550/98(28648)	0.0863896	-0.110002	0.271747	0.374126	LOGISTIC-BINARY	Job coding: librarian, assistant librarian	100089	Online follow-up	Work environment	130	Employment history	130	Online follow-up > Work environment > Employment history
3903	NO	N/A	22617#8132	CAT-MUL	28509/139(28648)	-0.0795582	-0.260485	0.0909399	0.374148	LOGISTIC-BINARY	Job code - historical: Assemblers (vehicles and metal goods)	100089	Online follow-up	Work environment	130	Employment history	130	Online follow-up > Work environment > Employment history
3904	NO	N/A	20533	CAT-SIN	4430/13203(17633)	-0.0155984	-0.0499222	0.0189069	0.374313	LOGISTIC-BINARY	Trouble falling asleep	100089	Online follow-up	Mental health	138	Depression	138	Online follow-up > Mental health > Depression
3905	NO	N/A	6159#1	CAT-MUL	81380/30072(111452)	0.00602679	-0.00729047	0.0193184	0.374617	LOGISTIC-BINARY	Pain type(s) experienced in last month: Headache	100000	UK Biobank Assessment Centre	Touchscreen	100036	Health and medical history	100048	UK Biobank Assessment Centre > Touchscreen > Health and medical history > Pain
3906	NO	N/A	6154#1	CAT-MUL	103604/6792(110396)	0.0111289	-0.0135296	0.0356187	0.374733	LOGISTIC-BINARY	Medication for pain relief, constipation, heartburn: Aspirin	100000	UK Biobank Assessment Centre	Touchscreen	100036	Health and medical history	100045	UK Biobank Assessment Centre > Touchscreen > Health and medical history > Medication
3907	NO	N/A	41200#T315	CAT-MUL	111540/46(111586)	-0.141341	-0.47193	0.154949	0.374744	LOGISTIC-BINARY	Operative procedures - main OPCS4: T31.5 Drainage of anterior abdominal wall	100091	Health-related outcomes	Hospital inpatient	2005	Summary Operations	2005	Health-related outcomes > Hospital inpatient > Summary Operations
3908	NO	N/A	20528-0	CAT-SIN	34414/38707	-999	-999	-999	0.374797	MULTINOMIAL-LOGISTIC	Diagnosed with life-threatening illness	100089	Online follow-up	Mental health	145	Traumatic events	145	Online follow-up > Mental health > Traumatic events
3909	NO	N/A	40006#C240	CAT-MUL	111572/14(111586)	-0.27107	-0.941032	0.272061	0.374821	LOGISTIC-BINARY	Type of cancer: ICD10: C24.0 Extrahepatic bile duct	100091	Health-related outcomes	Cancer register	100092	Cancer register	100092	Health-related outcomes > Cancer register
3910	NO	N/A	6145#1	CAT-MUL	101180/9743(110923)	-0.00945821	-0.0304093	0.0113726	0.374875	LOGISTIC-BINARY	Illness, injury, bereavement, stress in last 2 years: Serious illness, injury or assault to yourself	100000	UK Biobank Assessment Centre	Touchscreen	100059	Psychosocial factors	100060	UK Biobank Assessment Centre > Touchscreen > Psychosocial factors > Mental health
3911	NO	N/A	41200#O251	CAT-MUL	111565/21(111586)	0.178217	-0.241642	0.552781	0.375203	LOGISTIC-BINARY	Operative procedures - main OPCS4: O25.1 Primary prosthetic replacement of head of radius not using cement	100091	Health-related outcomes	Hospital inpatient	2005	Summary Operations	2005	Health-related outcomes > Hospital inpatient > Summary Operations
3912	NO	N/A	22619#0	CAT-MUL	27103/1545(28648)	-0.0234315	-0.0756714	0.0280065	0.375576	LOGISTIC-BINARY	Breathing problems responsible for leaving job: No	100089	Online follow-up	Work environment	130	Employment history	130	Online follow-up > Work environment > Employment history
3913	NO	N/A	27059	CONTINUOUS	13002	0.00702145	-0.00851307	0.022556	0.375652	LINEAR	Area of BA1 (left hemisphere)	100000	UK Biobank Assessment Centre	Imaging	100	Brain MRI	195	UK Biobank Assessment Centre > Imaging > Brain MRI > T1 structural brain MRI > Freesurfer BA exvivo
3914	NO	N/A	41200#L742	CAT-MUL	111496/90(111586)	0.0896846	-0.115305	0.282408	0.375744	LOGISTIC-BINARY	Operative procedures - main OPCS4: L74.2 Creation of arteriovenous fistula NEC	100091	Health-related outcomes	Hospital inpatient	2005	Summary Operations	2005	Health-related outcomes > Hospital inpatient > Summary Operations
3915	NO	N/A	20003#1140871196	CAT-MUL	111548/28(111576)	-0.184026	-0.622766	0.197001	0.375778	LOGISTIC-BINARY	Treatment/medication code: lodine 200mg tablet	100000	UK Biobank Assessment Centre	Verbal interview	100075	Medications	100075	UK Biobank Assessment Centre > Verbal interview > Medications
3916	NO	N/A	22617#6291	CAT-MUL	28633/15(28648)	-0.260913	-0.903761	0.266001	0.375818	LOGISTIC-BINARY	Job code - historical: Undertakers and mortuary assistants	100089	Online follow-up	Work environment	130	Employment history	130	Online follow-up > Work environment > Employment history
3917	NO	N/A	22601#35343267	CAT-MUL	28316/332(28648)	0.0480501	-0.0601185	0.152703	0.375856	LOGISTIC-BINARY	Job coding: financial adviser/agent/consultant, investment analyst, mortgage consultant, financier, pension advisor	100089	Online follow-up	Work environment	130	Employment history	130	Online follow-up > Work environment > Employment history
3918	NO	N/A	22617#3534	CAT-MUL	28316/332(28648)	0.0480501	-0.0601185	0.152703	0.375856	LOGISTIC-BINARY	Job code - historical: Finance and investment analysts/advisers	100089	Online follow-up	Work environment	130	Employment history	130	Online follow-up > Work environment > Employment history
3919	NO	N/A	120037#3	CAT-MUL	38931/3148(42079)	-0.016539	-0.0533416	0.0198855	0.375932	LOGISTIC-BINARY	Area most bothered by pain in the last three months	154	Online follow-up	Experience of pain		Experience of pain	154	Online follow-up > Experience of pain
3920	NO	N/A	27305	CONTINUOUS	13002	-0.00727131	-0.0233723	0.00882966	0.376056	LINEAR	Volume of isthmuscingulate (right hemisphere)	100000	UK Biobank Assessment Centre	Imaging	100	Brain MRI	196	UK Biobank Assessment Centre > Imaging > Brain MRI > T1 structural brain MRI > Freesurfer DKT
3921	NO	N/A	27090	CONTINUOUS	13002	0.00719471	-0.0087477	0.0231371	0.376388	LINEAR	Volume of BA3b (left hemisphere)	100000	UK Biobank Assessment Centre	Imaging	100	Brain MRI	195	UK Biobank Assessment Centre > Imaging > Brain MRI > T1 structural brain MRI > Freesurfer BA exvivo
3922	NO	N/A	5113	INTEGER	19163	-0.00640272	-0.0205915	0.00778606	0.376441	LINEAR	6mm cylindrical power angle (left)	100000	UK Biobank Assessment Centre	Physical measures	100013	Eye measures	100014	UK Biobank Assessment Centre > Physical measures > Eye measures > Autorefraction
3923	NO	N/A	2020	CAT-SIN	87729/22129(109858)	0.00665027	-0.00810869	0.0213671	0.37647	LOGISTIC-BINARY	Loneliness, isolation	100000	UK Biobank Assessment Centre	Touchscreen	100059	Psychosocial factors	100060	UK Biobank Assessment Centre > Touchscreen > Psychosocial factors > Mental health
3924	NO	N/A	20004#1428	CAT-MUL	111539/37(111576)	-0.157842	-0.530971	0.172375	0.376483	LOGISTIC-BINARY	Operation code: transurethral resection bladder tumour (turbt)	100000	UK Biobank Assessment Centre	Verbal interview	100076	Operations	100076	UK Biobank Assessment Centre > Verbal interview > Operations
3925	NO	N/A	20003#1140878190	CAT-MUL	111556/20(111576)	-0.221833	-0.76147	0.231358	0.376679	LOGISTIC-BINARY	Treatment/medication code: minims artificial tears single-use eye drops	100000	UK Biobank Assessment Centre	Verbal interview	100075	Medications	100075	UK Biobank Assessment Centre > Verbal interview > Medications
3926	NO	N/A	27385	CONTINUOUS	13002	0.00751038	-0.00914469	0.0241654	0.376766	LINEAR	Area of S-oc-middle+Lunatus (left hemisphere)	100000	UK Biobank Assessment Centre	Imaging	100	Brain MRI	197	UK Biobank Assessment Centre > Imaging > Brain MRI > T1 structural brain MRI > Freesurfer a2009s
3927	NO	N/A	5158	CONTINUOUS	13067	-0.00773527	-0.024891	0.0094205	0.376821	LINEAR	6mm asymmetry index (right)	100000	UK Biobank Assessment Centre	Physical measures	100013	Eye measures	100014	UK Biobank Assessment Centre > Physical measures > Eye measures > Autorefraction
3928	NO	N/A	20003#1140884600	CAT-MUL	110230/1346(111576)	-0.0245596	-0.0795399	0.0294551	0.37702	LOGISTIC-BINARY	Treatment/medication code: metformin	100000	UK Biobank Assessment Centre	Verbal interview	100075	Medications	100075	UK Biobank Assessment Centre > Verbal interview > Medications
3929	NO	N/A	27023	CONTINUOUS	13002	-0.00757867	-0.0244095	0.00925213	0.377455	LINEAR	Grey-white contrast in insula (left hemisphere)	100000	UK Biobank Assessment Centre	Imaging	100	Brain MRI	194	UK Biobank Assessment Centre > Imaging > Brain MRI > T1 structural brain MRI > Freesurfer desikan gw
3930	NO	N/A	41200#C131	CAT-MUL	111558/28(111586)	-0.183169	-0.62262	0.196775	0.377516	LOGISTIC-BINARY	Operative procedures - main OPCS4: C13.1 Blepharoplasty of both eyelids	100091	Health-related outcomes	Hospital inpatient	2005	Summary Operations	2005	Health-related outcomes > Hospital inpatient > Summary Operations
3931	NO	N/A	41200#X333	CAT-MUL	111461/125(111586)	0.0760168	-0.0975635	0.24066	0.3776	LOGISTIC-BINARY	Operative procedures - main OPCS4: X33.3 Intravenous blood transfusion of platelets	100091	Health-related outcomes	Hospital inpatient	2005	Summary Operations	2005	Health-related outcomes > Hospital inpatient > Summary Operations
3932	NO	N/A	27426	CONTINUOUS	13002	-0.00775276	-0.0249771	0.00947158	0.377646	LINEAR	Mean thickness of G-orbital (left hemisphere)	100000	UK Biobank Assessment Centre	Imaging	100	Brain MRI	197	UK Biobank Assessment Centre > Imaging > Brain MRI > T1 structural brain MRI > Freesurfer a2009s
3933	NO	N/A	22601#12112485	CAT-MUL	28624/24(28648)	-0.199268	-0.680504	0.212353	0.377697	LOGISTIC-BINARY	Job coding: horticultural manager, vineyard manager	100089	Online follow-up	Work environment	130	Employment history	130	Online follow-up > Work environment > Employment history
3934	NO	N/A	27270	CONTINUOUS	13002	-0.00777961	-0.0250675	0.00950825	0.377753	LINEAR	Mean thickness of entorhinal (right hemisphere)	100000	UK Biobank Assessment Centre	Imaging	100	Brain MRI	196	UK Biobank Assessment Centre > Imaging > Brain MRI > T1 structural brain MRI > Freesurfer DKT
3935	NO	N/A	22601#33143448	CAT-MUL	28603/45(28648)	-0.142138	-0.476718	0.157837	0.37785	LOGISTIC-BINARY	Job coding: prison service officer (below principal officer), prison warder	100089	Online follow-up	Work environment	130	Employment history	130	Online follow-up > Work environment > Employment history
3936	NO	N/A	22617#3314	CAT-MUL	28603/45(28648)	-0.142138	-0.476718	0.157837	0.37785	LOGISTIC-BINARY	Job code - historical: Prison service officers (below principal officer)	100089	Online follow-up	Work environment	130	Employment history	130	Online follow-up > Work environment > Employment history
3937	NO	N/A	22334	INTEGER	12531	-0.00787696	-0.0253851	0.00963115	0.377859	LINEAR	PP interval	100000	UK Biobank Assessment Centre	Physical measures	104	ECG at rest, 12-lead	104	UK Biobank Assessment Centre > Physical measures > ECG at rest, 12-lead
3938	NO	N/A	27344	CONTINUOUS	13002	0.0068815	-0.00842084	0.0221838	0.378073	LINEAR	Area of G-front-sup (left hemisphere)	100000	UK Biobank Assessment Centre	Imaging	100	Brain MRI	197	UK Biobank Assessment Centre > Imaging > Brain MRI > T1 structural brain MRI > Freesurfer a2009s
3939	NO	N/A	40006#C491	CAT-MUL	111575/11(111586)	-0.31328	-1.10606	0.308777	0.37808	LOGISTIC-BINARY	Type of cancer: ICD10: C49.1 Connective and soft tissue of upper limb, including shoulder	100091	Health-related outcomes	Cancer register	100092	Cancer register	100092	Health-related outcomes > Cancer register
3940	NO	N/A	41200#K165	CAT-MUL	111519/67(111586)	-0.113928	-0.379316	0.129134	0.378389	LOGISTIC-BINARY	Operative procedures - main OPCS4: K16.5 Percutaneous transluminal closure of patent oval foramen with prosthesis	100091	Health-related outcomes	Hospital inpatient	2005	Summary Operations	2005	Health-related outcomes > Hospital inpatient > Summary Operations
3941	NO	N/A	12683	CONTINUOUS	18619	0.00642725	-0.00787553	0.02073	0.378433	LINEAR	End systolic pressure during PWA	100000	UK Biobank Assessment Centre	Imaging	102	Heart MRI	128	UK Biobank Assessment Centre > Imaging > Heart MRI > Pulse wave analysis
3942	NO	N/A	41200#K631	CAT-MUL	111442/144(111586)	0.0710083	-0.0911889	0.225351	0.378594	LOGISTIC-BINARY	Operative procedures - main OPCS4: K63.1 Angiocardiography of combination of right and left side of heart	100091	Health-related outcomes	Hospital inpatient	2005	Summary Operations	2005	Health-related outcomes > Hospital inpatient > Summary Operations
3943	NO	N/A	23202	CONTINUOUS	12293	0.00580432	-0.00711731	0.018726	0.378611	LINEAR	L1-L4 average width	100000	UK Biobank Assessment Centre	Imaging	103	DXA assessment	125	UK Biobank Assessment Centre > Imaging > DXA assessment > Bone size, mineral and density by DXA
3944	NO	N/A	23203	CONTINUOUS	12293	0.00653665	-0.00801607	0.0210894	0.378636	LINEAR	L1-L4 BMC (bone mineral content)	100000	UK Biobank Assessment Centre	Imaging	103	DXA assessment	125	UK Biobank Assessment Centre > Imaging > DXA assessment > Bone size, mineral and density by DXA
3945	NO	N/A	22601#35633233	CAT-MUL	28625/23(28648)	-0.203864	-0.698684	0.216921	0.378658	LOGISTIC-BINARY	Job coding: vocational or industrial trainer/instructor	100089	Online follow-up	Work environment	130	Employment history	130	Online follow-up > Work environment > Employment history
3946	NO	N/A	25267	CONTINUOUS	12266	-0.00796024	-0.0256926	0.00977215	0.378913	LINEAR	Mean L2 in posterior limb of internal capsule on FA skeleton (left)	100000	UK Biobank Assessment Centre	Imaging	100	Brain MRI	134	UK Biobank Assessment Centre > Imaging > Brain MRI > Diffusion brain MRI > dMRI skeleton
3947	NO	N/A	22601#35672595	CAT-MUL	28618/30(28648)	0.150722	-0.203322	0.472541	0.379135	LOGISTIC-BINARY	Job coding: health and safety officer, occupational hygienist, safety adviser	100089	Online follow-up	Work environment	130	Employment history	130	Online follow-up > Work environment > Employment history
3948	NO	N/A	26703	CONTINUOUS	13002	-0.00755343	-0.0243885	0.0092816	0.379165	LINEAR	Volume of CeM (right hemisphere)	100000	UK Biobank Assessment Centre	Imaging	100	Brain MRI	191	UK Biobank Assessment Centre > Imaging > Brain MRI > T1 structural brain MRI > Freesurfer subsegmentation
3949	NO	N/A	20001#1041	CAT-MUL	111100/476(111576)	0.0396153	-0.0499611	0.126699	0.379191	LOGISTIC-BINARY	Cancer code, self-reported: cervical cancer	100000	UK Biobank Assessment Centre	Verbal interview	100074	Medical conditions	100074	UK Biobank Assessment Centre > Verbal interview > Medical conditions
3950	NO	N/A	26935	CONTINUOUS	13002	0.00739975	-0.00909642	0.0238959	0.379271	LINEAR	Area of lingual (left hemisphere)	100000	UK Biobank Assessment Centre	Imaging	100	Brain MRI	193	UK Biobank Assessment Centre > Imaging > Brain MRI > T1 structural brain MRI > Freesurfer desikan pial
3951	NO	N/A	22611#1	CAT-MUL	15816/12620(28436)	0.0105527	-0.0129883	0.034077	0.379434	LOGISTIC-BINARY	Workplace had a lot of cigarette smoke from other people smoking	100089	Online follow-up	Work environment	130	Employment history	130	Online follow-up > Work environment > Employment history
3952	NO	N/A	20001#1024	CAT-MUL	111553/23(111576)	-0.203312	-0.69658	0.217662	0.379481	LOGISTIC-BINARY	Cancer code, self-reported: liver/hepatocellular cancer	100000	UK Biobank Assessment Centre	Verbal interview	100074	Medical conditions	100074	UK Biobank Assessment Centre > Verbal interview > Medical conditions
3953	NO	N/A	22601#35413236	CAT-MUL	28516/132(28648)	0.0742152	-0.0957528	0.23576	0.379507	LOGISTIC-BINARY	Job coding: buyer, purchasing/procurement officer, supply officer	100089	Online follow-up	Work environment	130	Employment history	130	Online follow-up > Work environment > Employment history
3954	NO	N/A	22617#3541	CAT-MUL	28516/132(28648)	0.0742152	-0.0957528	0.23576	0.379507	LOGISTIC-BINARY	Job code - historical: Buyers and purchasing officers	100089	Online follow-up	Work environment	130	Employment history	130	Online follow-up > Work environment > Employment history
3955	NO	N/A	22601#21133024	CAT-MUL	28619/29(28648)	0.152725	-0.207494	0.478167	0.379591	LOGISTIC-BINARY	Job coding: mathematician	100089	Online follow-up	Work environment	130	Employment history	130	Online follow-up > Work environment > Employment history
3956	NO	N/A	41200#T422	CAT-MUL	111485/101(111586)	-0.0916469	-0.303803	0.105934	0.379677	LOGISTIC-BINARY	Operative procedures - main OPCS4: T42.2 Endoscopic destruction of lesion of peritoneum	100091	Health-related outcomes	Hospital inpatient	2005	Summary Operations	2005	Health-related outcomes > Hospital inpatient > Summary Operations
3957	NO	N/A	20277#9224	CAT-MUL	97806/51(97857)	-0.130938	-0.439437	0.14737	0.379896	LOGISTIC-BINARY	Job code at visit: Waiters, waitresses	100000	UK Biobank Assessment Centre	Verbal interview	100073	Employment	100073	UK Biobank Assessment Centre > Verbal interview > Employment
3958	NO	N/A	27454	CONTINUOUS	13002	-0.00769044	-0.0248755	0.0094946	0.380405	LINEAR	Mean thickness of S-front-inf (left hemisphere)	100000	UK Biobank Assessment Centre	Imaging	100	Brain MRI	197	UK Biobank Assessment Centre > Imaging > Brain MRI > T1 structural brain MRI > Freesurfer a2009s
3959	NO	N/A	22630#1	CAT-MUL	26335/2313(28648)	0.0188796	-0.0235635	0.0608465	0.380571	LOGISTIC-BINARY	Day shifts worked: Shift pattern was worked for whole of job	100089	Online follow-up	Work environment	130	Employment history	130	Online follow-up > Work environment > Employment history
3960	NO	N/A	22601#21213039	CAT-MUL	28630/18(28648)	0.191369	-0.267061	0.597129	0.380577	LOGISTIC-BINARY	Job coding: mining engineer, petroleum engineer	100089	Online follow-up	Work environment	130	Employment history	130	Online follow-up > Work environment > Employment history
3961	NO	N/A	3089	CAT-SIN	101944/2775(104719)	-0.0170505	-0.0554015	0.02084	0.380636	LOGISTIC-BINARY	Caffeine drink within last hour	100000	UK Biobank Assessment Centre	Physical measures	100020	Spirometry	100020	UK Biobank Assessment Centre > Physical measures > Spirometry
3962	NO	N/A	20004#1480	CAT-MUL	105108/6468(111576)	-0.0113215	-0.036727	0.0138956	0.380649	LOGISTIC-BINARY	Operation code: wisdom teeth surgery	100000	UK Biobank Assessment Centre	Verbal interview	100076	Operations	100076	UK Biobank Assessment Centre > Verbal interview > Operations
3963	NO	N/A	41200#K401	CAT-MUL	111567/19(111586)	0.184547	-0.254824	0.578284	0.380864	LOGISTIC-BINARY	Operative procedures - main OPCS4: K40.1 Saphenous vein graft replacement of one coronary artery	100091	Health-related outcomes	Hospital inpatient	2005	Summary Operations	2005	Health-related outcomes > Hospital inpatient > Summary Operations
3964	NO	N/A	27089	CONTINUOUS	13002	0.00734365	-0.00908646	0.0237738	0.380985	LINEAR	Volume of BA3a (left hemisphere)	100000	UK Biobank Assessment Centre	Imaging	100	Brain MRI	195	UK Biobank Assessment Centre > Imaging > Brain MRI > T1 structural brain MRI > Freesurfer BA exvivo
3965	NO	N/A	27543	CONTINUOUS	13002	0.00729955	-0.00903232	0.0236314	0.380998	LINEAR	Volume of S-postcentral (left hemisphere)	100000	UK Biobank Assessment Centre	Imaging	100	Brain MRI	197	UK Biobank Assessment Centre > Imaging > Brain MRI > T1 structural brain MRI > Freesurfer a2009s
3966	NO	N/A	2207	CAT-SIN	27066/84404(111470)	0.00655945	-0.00810761	0.0212554	0.381193	LOGISTIC-BINARY	Wears glasses or contact lenses	100000	UK Biobank Assessment Centre	Touchscreen	100036	Health and medical history	100041	UK Biobank Assessment Centre > Touchscreen > Health and medical history > Eyesight
3967	NO	N/A	23004	INTEGER	2161	-0.0193092	-0.0625455	0.0239271	0.381233	LINEAR	EBNA-1 antigen for Epstein-Barr Virus	100078	Biological samples	Assay results	100080	Blood assays	1307	Biological samples > Assay results > Blood assays > Infectious Diseases > Infectious Disease Antigens
3968	NO	N/A	20003#1140884412	CAT-MUL	111245/331(111576)	0.0470583	-0.060122	0.150679	0.381248	LOGISTIC-BINARY	Treatment/medication code: sumatriptan	100000	UK Biobank Assessment Centre	Verbal interview	100075	Medications	100075	UK Biobank Assessment Centre > Verbal interview > Medications
3969	NO	N/A	41200#N134	CAT-MUL	111571/15(111586)	-0.259325	-0.906946	0.268125	0.381282	LOGISTIC-BINARY	Operative procedures - main OPCS4: N13.4 Biopsy of testis	100091	Health-related outcomes	Hospital inpatient	2005	Summary Operations	2005	Health-related outcomes > Hospital inpatient > Summary Operations
3970	NO	N/A	131310	DATE	111332/254(111586)	0.0536336	-0.0688281	0.171494	0.381314	LOGISTIC-BINARY	Date I27 first reported (other pulmonary heart diseases)	2409	Health-related outcomes	First occurrences		First occurrences	2409	Health-related outcomes > First occurrences > Circulatory system disorders
3971	NO	N/A	26919	CONTINUOUS	13002	0.00719075	-0.0089235	0.023305	0.38176	LINEAR	Volume of supramarginal (right hemisphere)	100000	UK Biobank Assessment Centre	Imaging	100	Brain MRI	192	UK Biobank Assessment Centre > Imaging > Brain MRI > T1 structural brain MRI > Freesurfer desikan white
3972	NO	N/A	41200#W158	CAT-MUL	111539/47(111586)	0.11985	-0.160839	0.378418	0.381792	LOGISTIC-BINARY	Operative procedures - main OPCS4: W15.8 Other specified division of bone of foot	100091	Health-related outcomes	Hospital inpatient	2005	Summary Operations	2005	Health-related outcomes > Hospital inpatient > Summary Operations
3973	NO	N/A	41200#W301	CAT-MUL	111533/53(111586)	-0.128114	-0.430609	0.145763	0.381846	LOGISTIC-BINARY	Operative procedures - main OPCS4: W30.1 Application of external fixation to bone NEC	100091	Health-related outcomes	Hospital inpatient	2005	Summary Operations	2005	Health-related outcomes > Hospital inpatient > Summary Operations
3974	NO	N/A	26993	CONTINUOUS	13002	-0.00731415	-0.0237154	0.0090871	0.382064	LINEAR	Grey-white contrast in cuneus (left hemisphere)	100000	UK Biobank Assessment Centre	Imaging	100	Brain MRI	194	UK Biobank Assessment Centre > Imaging > Brain MRI > T1 structural brain MRI > Freesurfer desikan gw
3975	NO	N/A	20003#1141157324	CAT-MUL	111544/32(111576)	-0.168726	-0.574425	0.186882	0.38215	LOGISTIC-BINARY	Treatment/medication code: loratadine product	100000	UK Biobank Assessment Centre	Verbal interview	100075	Medications	100075	UK Biobank Assessment Centre > Verbal interview > Medications
3976	NO	N/A	22601#21212592	CAT-MUL	28535/113(28648)	-0.0872569	-0.289753	0.102351	0.382178	LOGISTIC-BINARY	Job coding: civil engineer	100089	Online follow-up	Work environment	130	Employment history	130	Online follow-up > Work environment > Employment history
3977	NO	N/A	26852	CONTINUOUS	13002	0.00710284	-0.0088343	0.02304	0.382355	LINEAR	Area of supramarginal (right hemisphere)	100000	UK Biobank Assessment Centre	Imaging	100	Brain MRI	192	UK Biobank Assessment Centre > Imaging > Brain MRI > T1 structural brain MRI > Freesurfer desikan white
3978	NO	N/A	26652	CONTINUOUS	13002	0.00739013	-0.00919219	0.0239724	0.382371	LINEAR	Volume of molecular-layer-HP-body (right hemisphere)	100000	UK Biobank Assessment Centre	Imaging	100	Brain MRI	191	UK Biobank Assessment Centre > Imaging > Brain MRI > T1 structural brain MRI > Freesurfer subsegmentation
3979	NO	N/A	20001#1034	CAT-MUL	111516/60(111576)	-0.119651	-0.401434	0.137253	0.38239	LOGISTIC-BINARY	Cancer code, self-reported: kidney/renal cell cancer	100000	UK Biobank Assessment Centre	Verbal interview	100074	Medical conditions	100074	UK Biobank Assessment Centre > Verbal interview > Medical conditions
3980	NO	N/A	41200#W675	CAT-MUL	111574/12(111586)	-0.289564	-1.0236	0.294947	0.382449	LOGISTIC-BINARY	Operative procedures - main OPCS4: W67.5 Remanipulation of fracture dislocation of joint	100091	Health-related outcomes	Hospital inpatient	2005	Summary Operations	2005	Health-related outcomes > Hospital inpatient > Summary Operations
3981	NO	N/A	20277#1134	CAT-MUL	97659/198(97857)	-0.0642074	-0.212048	0.0765105	0.382557	LOGISTIC-BINARY	Job code at visit: Advertising and public relations managers	100000	UK Biobank Assessment Centre	Verbal interview	100073	Employment	100073	UK Biobank Assessment Centre > Verbal interview > Employment
3982	NO	N/A	27108	CONTINUOUS	13002	0.00713835	-0.00888544	0.0231621	0.382562	LINEAR	Area of BA44 (right hemisphere)	100000	UK Biobank Assessment Centre	Imaging	100	Brain MRI	195	UK Biobank Assessment Centre > Imaging > Brain MRI > T1 structural brain MRI > Freesurfer BA exvivo
3983	NO	N/A	120037#1	CAT-MUL	41875/204(42079)	0.0596642	-0.0772479	0.190998	0.382825	LOGISTIC-BINARY	Area most bothered by pain in the last three months	154	Online follow-up	Experience of pain		Experience of pain	154	Online follow-up > Experience of pain
3984	NO	N/A	20001#1056	CAT-MUL	111556/20(111576)	0.179377	-0.251243	0.562231	0.383215	LOGISTIC-BINARY	Cancer code, self-reported: chronic myeloid	100000	UK Biobank Assessment Centre	Verbal interview	100074	Medical conditions	100074	UK Biobank Assessment Centre > Verbal interview > Medical conditions
3985	NO	N/A	41200#U301	CAT-MUL	111506/80(111586)	0.0930052	-0.123472	0.295753	0.383393	LOGISTIC-BINARY	Operative procedures - main OPCS4: U30.1 Tilt table testing	100091	Health-related outcomes	Hospital inpatient	2005	Summary Operations	2005	Health-related outcomes > Hospital inpatient > Summary Operations
3986	NO	N/A	20003#1140873474	CAT-MUL	111496/80(111576)	-0.102695	-0.343625	0.119622	0.383699	LOGISTIC-BINARY	Treatment/medication code: lymecycline	100000	UK Biobank Assessment Centre	Verbal interview	100075	Medications	100075	UK Biobank Assessment Centre > Verbal interview > Medications
3987	NO	N/A	20003#1140861090	CAT-MUL	111504/72(111576)	0.0982055	-0.130926	0.312242	0.38381	LOGISTIC-BINARY	Treatment/medication code: adalat 5mg capsule	100000	UK Biobank Assessment Centre	Verbal interview	100075	Medications	100075	UK Biobank Assessment Centre > Verbal interview > Medications
3988	NO	N/A	20113#10	CAT-MUL	848/60(908)	-0.125682	-0.42259	0.145749	0.383915	LOGISTIC-BINARY	Illnesses of adopted mother: Alzheimer's disease/dementia	100000	UK Biobank Assessment Centre	Touchscreen	100034	Family history	100034	UK Biobank Assessment Centre > Touchscreen > Family history
3989	NO	N/A	132486	DATE	111576/10(111586)	0.247248	-0.361287	0.77086	0.384006	LOGISTIC-BINARY	Date Q31 first reported (congenital malformations of larynx)	2417	Health-related outcomes	First occurrences		First occurrences	2417	Health-related outcomes > First occurrences > Congenital disruptions and chromosomal abnormalities
3990	NO	N/A	20277#3565	CAT-MUL	97788/69(97857)	0.10004	-0.133692	0.31803	0.384063	LOGISTIC-BINARY	Job code at visit: Inspectors of factories, utilities and trading standards	100000	UK Biobank Assessment Centre	Verbal interview	100073	Employment	100073	UK Biobank Assessment Centre > Verbal interview > Employment
3991	NO	N/A	20004#1228	CAT-MUL	111493/83(111576)	-0.100336	-0.335747	0.117284	0.384153	LOGISTIC-BINARY	Operation code: thyroid radioablation therapy	100000	UK Biobank Assessment Centre	Verbal interview	100076	Operations	100076	UK Biobank Assessment Centre > Verbal interview > Operations
3992	NO	N/A	41200#X373	CAT-MUL	111534/52(111586)	0.114689	-0.154812	0.363704	0.384255	LOGISTIC-BINARY	Operative procedures - main OPCS4: X37.3 Intramuscular chemotherapy	100091	Health-related outcomes	Hospital inpatient	2005	Summary Operations	2005	Health-related outcomes > Hospital inpatient > Summary Operations
3993	NO	N/A	26742	CONTINUOUS	13002	0.00683507	-0.0085654	0.0222355	0.38434	LINEAR	Area of postcentral (left hemisphere)	100000	UK Biobank Assessment Centre	Imaging	100	Brain MRI	192	UK Biobank Assessment Centre > Imaging > Brain MRI > T1 structural brain MRI > Freesurfer desikan white
3994	NO	N/A	131348	DATE	110386/1200(111586)	0.0249598	-0.031802	0.0807136	0.38445	LOGISTIC-BINARY	Date I47 first reported (paroxysmal tachycardia)	2409	Health-related outcomes	First occurrences		First occurrences	2409	Health-related outcomes > First occurrences > Circulatory system disorders
3995	NO	N/A	131250	DATE	111363/223(111586)	0.0567554	-0.0738823	0.182165	0.384499	LOGISTIC-BINARY	Date H80 first reported (otosclerosis)	2408	Health-related outcomes	First occurrences		First occurrences	2408	Health-related outcomes > First occurrences > Ear and mastoid process disorders
3996	NO	N/A	6138#2	CAT-MUL	71172/39731(110903)	0.00545825	-0.00685851	0.0177614	0.384814	LOGISTIC-BINARY	Qualifications: A levels/AS levels or equivalent	100000	UK Biobank Assessment Centre	Touchscreen	100062	Sociodemographics	100063	UK Biobank Assessment Centre > Touchscreen > Sociodemographics > Education
3997	NO	N/A	27386	CONTINUOUS	13002	-0.00748127	-0.0243552	0.00939265	0.384832	LINEAR	Area of S-oc-sup+transversal (left hemisphere)	100000	UK Biobank Assessment Centre	Imaging	100	Brain MRI	197	UK Biobank Assessment Centre > Imaging > Brain MRI > T1 structural brain MRI > Freesurfer a2009s
3998	NO	N/A	20004#1508	CAT-MUL	111184/392(111576)	-0.044997	-0.148341	0.0548816	0.385187	LOGISTIC-BINARY	Operation code: uterine surgery	100000	UK Biobank Assessment Centre	Verbal interview	100076	Operations	100076	UK Biobank Assessment Centre > Verbal interview > Operations
3999	NO	N/A	41200#A812	CAT-MUL	111535/51(111586)	0.115154	-0.156025	0.365745	0.385272	LOGISTIC-BINARY	Operative procedures - main OPCS4: A81.2 Injection of therapeutic substance around sympathetic nerve	100091	Health-related outcomes	Hospital inpatient	2005	Summary Operations	2005	Health-related outcomes > Hospital inpatient > Summary Operations
4000	NO	N/A	25889	CONTINUOUS	12864	-0.00720369	-0.0234755	0.00906811	0.385532	LINEAR	Volume of grey matter in Amygdala (right)	1101	UK Biobank Assessment Centre	Imaging		Imaging	1101	UK Biobank Assessment Centre > Imaging > Brain MRI > T1 structural brain MRI > Regional grey matter volumes (FAST)
4001	NO	N/A	41200#D021	CAT-MUL	111233/353(111586)	-0.0474002	-0.156453	0.0578034	0.385564	LOGISTIC-BINARY	Operative procedures - main OPCS4: D02.1 Excision of lesion of external ear	100091	Health-related outcomes	Hospital inpatient	2005	Summary Operations	2005	Health-related outcomes > Hospital inpatient > Summary Operations
4002	NO	N/A	27407	CONTINUOUS	13002	0.00762965	-0.0096066	0.0248659	0.385596	LINEAR	Mean thickness of G+S-transv-frontopol (left hemisphere)	100000	UK Biobank Assessment Centre	Imaging	100	Brain MRI	197	UK Biobank Assessment Centre > Imaging > Brain MRI > T1 structural brain MRI > Freesurfer a2009s
4003	NO	N/A	20004#1545	CAT-MUL	111530/46(111576)	0.120805	-0.164941	0.383715	0.38618	LOGISTIC-BINARY	Operation code: ecg/electrocardiogram	100000	UK Biobank Assessment Centre	Verbal interview	100076	Operations	100076	UK Biobank Assessment Centre > Verbal interview > Operations
4004	NO	N/A	3581	INTEGER	12244	-0.00645691	-0.021071	0.00815721	0.38648	LINEAR	Age at menopause (last menstrual period)	100000	UK Biobank Assessment Centre	Touchscreen	100068	Sex-specific factors	100069	UK Biobank Assessment Centre > Touchscreen > Sex-specific factors > Female-specific factors
4005	NO	N/A	22601#11612671	CAT-MUL	28625/23(28648)	0.1653	-0.232425	0.521892	0.386534	LOGISTIC-BINARY	Job coding: rail transport/traffic manager, haulage contractor/manager, shipping manager, railway station manager	100089	Online follow-up	Work environment	130	Employment history	130	Online follow-up > Work environment > Employment history
4006	NO	N/A	41200#M653	CAT-MUL	111353/233(111586)	-0.0586613	-0.194533	0.0713423	0.386709	LOGISTIC-BINARY	Operative procedures - main OPCS4: M65.3 Endoscopic resection of prostate NEC	100091	Health-related outcomes	Hospital inpatient	2005	Summary Operations	2005	Health-related outcomes > Hospital inpatient > Summary Operations
4007	NO	N/A	27188	CONTINUOUS	13002	-0.00757082	-0.0247202	0.00957861	0.386874	LINEAR	Mean thickness of paracentral (left hemisphere)	100000	UK Biobank Assessment Centre	Imaging	100	Brain MRI	196	UK Biobank Assessment Centre > Imaging > Brain MRI > T1 structural brain MRI > Freesurfer DKT
4008	NO	N/A	27061	CONTINUOUS	13002	0.00712635	-0.00902482	0.0232775	0.387125	LINEAR	Area of BA3a (left hemisphere)	100000	UK Biobank Assessment Centre	Imaging	100	Brain MRI	195	UK Biobank Assessment Centre > Imaging > Brain MRI > T1 structural brain MRI > Freesurfer BA exvivo
4009	NO	N/A	27116	CONTINUOUS	13002	-0.00752926	-0.024594	0.00953543	0.387135	LINEAR	Mean thickness of BA2 (right hemisphere)	100000	UK Biobank Assessment Centre	Imaging	100	Brain MRI	195	UK Biobank Assessment Centre > Imaging > Brain MRI > T1 structural brain MRI > Freesurfer BA exvivo
4010	NO	N/A	22601#11363057	CAT-MUL	28005/643(28648)	0.0343303	-0.0444096	0.111249	0.387139	LOGISTIC-BINARY	Job coding: ict or it manager, systems/data processing manager, telecom manager	100089	Online follow-up	Work environment	130	Employment history	130	Online follow-up > Work environment > Employment history
4011	NO	N/A	22617#1136	CAT-MUL	28005/643(28648)	0.0343303	-0.0444096	0.111249	0.387139	LOGISTIC-BINARY	Job code - historical: Information and communication technology managers	100089	Online follow-up	Work environment	130	Employment history	130	Online follow-up > Work environment > Employment history
4012	NO	N/A	22601#35623217	CAT-MUL	28604/44(28648)	0.123442	-0.169172	0.392716	0.38721	LOGISTIC-BINARY	Job coding: personnel or industrial relations officer, recruitment consultant	100089	Online follow-up	Work environment	130	Employment history	130	Online follow-up > Work environment > Employment history
4013	NO	N/A	27527	CONTINUOUS	13002	0.00739581	-0.00937079	0.0241624	0.387259	LINEAR	Volume of S-collat-transv-post (left hemisphere)	100000	UK Biobank Assessment Centre	Imaging	100	Brain MRI	197	UK Biobank Assessment Centre > Imaging > Brain MRI > T1 structural brain MRI > Freesurfer a2009s
4014	NO	N/A	41200#K582	CAT-MUL	111475/111(111586)	-0.085749	-0.286977	0.102475	0.387261	LOGISTIC-BINARY	Operative procedures - main OPCS4: K58.2 Percutaneous transluminal electrophysiological studies on conducting system of heart	100091	Health-related outcomes	Hospital inpatient	2005	Summary Operations	2005	Health-related outcomes > Hospital inpatient > Summary Operations
4015	NO	N/A	25601	CONTINUOUS	12266	0.00779279	-0.0098783	0.0254639	0.387379	LINEAR	Weighted-mean L2 in tract cingulate gyrus part of cingulum (right)	100000	UK Biobank Assessment Centre	Imaging	100	Brain MRI	135	UK Biobank Assessment Centre > Imaging > Brain MRI > Diffusion brain MRI > dMRI weighted means
4016	NO	N/A	26729	CONTINUOUS	13002	-0.00689061	-0.0225192	0.00873796	0.38748	LINEAR	Area of inferiortemporal (left hemisphere)	100000	UK Biobank Assessment Centre	Imaging	100	Brain MRI	192	UK Biobank Assessment Centre > Imaging > Brain MRI > T1 structural brain MRI > Freesurfer desikan white
4017	NO	N/A	20277#5234	CAT-MUL	97838/19(97857)	-0.223904	-0.781963	0.243701	0.387514	LOGISTIC-BINARY	Job code at visit: Vehicle spray painters	100000	UK Biobank Assessment Centre	Verbal interview	100073	Employment	100073	UK Biobank Assessment Centre > Verbal interview > Employment
4018	NO	N/A	26861	CONTINUOUS	13002	-0.00761	-0.0248851	0.00966506	0.387888	LINEAR	Mean thickness of entorhinal (right hemisphere)	100000	UK Biobank Assessment Centre	Imaging	100	Brain MRI	192	UK Biobank Assessment Centre > Imaging > Brain MRI > T1 structural brain MRI > Freesurfer desikan white
4019	NO	N/A	40006#C210	CAT-MUL	111568/18(111586)	0.186539	-0.266697	0.588396	0.387907	LOGISTIC-BINARY	Type of cancer: ICD10: C21.0 Anus, unspecified	100091	Health-related outcomes	Cancer register	100092	Cancer register	100092	Health-related outcomes > Cancer register
4020	NO	N/A	20277#5241	CAT-MUL	97153/704(97857)	-0.0333361	-0.109982	0.0414505	0.388042	LOGISTIC-BINARY	Job code at visit: Electricians, electrical fitters	100000	UK Biobank Assessment Centre	Verbal interview	100073	Employment	100073	UK Biobank Assessment Centre > Verbal interview > Employment
4021	NO	N/A	41200#S424	CAT-MUL	111563/23(111586)	-0.199943	-0.69427	0.221659	0.388246	LOGISTIC-BINARY	Operative procedures - main OPCS4: S42.4 Resuture of skin NEC	100091	Health-related outcomes	Hospital inpatient	2005	Summary Operations	2005	Health-related outcomes > Hospital inpatient > Summary Operations
4022	NO	N/A	131280	DATE	111421/165(111586)	0.0650831	-0.0863944	0.209635	0.388249	LOGISTIC-BINARY	Date I07 first reported (rheumatic tricuspid valve diseases)	2409	Health-related outcomes	First occurrences		First occurrences	2409	Health-related outcomes > First occurrences > Circulatory system disorders
4023	NO	N/A	22601#35363269	CAT-MUL	28615/33(28648)	-0.164821	-0.566328	0.187183	0.388355	LOGISTIC-BINARY	Job coding: import agent, export agent, shipping agent	100089	Online follow-up	Work environment	130	Employment history	130	Online follow-up > Work environment > Employment history
4024	NO	N/A	22617#3536	CAT-MUL	28615/33(28648)	-0.164821	-0.566328	0.187183	0.388355	LOGISTIC-BINARY	Job code - historical: Importers, exporters	100089	Online follow-up	Work environment	130	Employment history	130	Online follow-up > Work environment > Employment history
4025	NO	N/A	41200#M292	CAT-MUL	111303/283(111586)	0.0501475	-0.065954	0.162102	0.388394	LOGISTIC-BINARY	Operative procedures - main OPCS4: M29.2 Endoscopic insertion of tubal prosthesis into ureter NEC	100091	Health-related outcomes	Hospital inpatient	2005	Summary Operations	2005	Health-related outcomes > Hospital inpatient > Summary Operations
4026	NO	N/A	20277#1121	CAT-MUL	95494/2363(97857)	-0.0182543	-0.0600062	0.0229639	0.388408	LOGISTIC-BINARY	Job code at visit: Production, works and maintenance managers	100000	UK Biobank Assessment Centre	Verbal interview	100073	Employment	100073	UK Biobank Assessment Centre > Verbal interview > Employment
4027	NO	N/A	20087#162	CAT-MUL	14556/1735(16291)	-0.0221474	-0.0728293	0.0278511	0.388411	LOGISTIC-BINARY	Types of spread used on bread/crackers: Normal fat butter on bread/crackers	100089	Online follow-up	Diet by 24-hour recall	100101	Bread/pasta/rice yesterday	100101	Online follow-up > Diet by 24-hour recall > Bread/pasta/rice yesterday
4028	NO	N/A	20004#1454	CAT-MUL	111562/14(111576)	0.209663	-0.30482	0.659909	0.388452	LOGISTIC-BINARY	Operation code: liver transplant	100000	UK Biobank Assessment Centre	Verbal interview	100076	Operations	100076	UK Biobank Assessment Centre > Verbal interview > Operations
4029	NO	N/A	41200#X824	CAT-MUL	111573/13(111586)	-0.277325	-0.987948	0.290259	0.388483	LOGISTIC-BINARY	Operative procedures - main OPCS4: X82.4 Primary pulmonary hypertension drugs Band 4	100091	Health-related outcomes	Hospital inpatient	2005	Summary Operations	2005	Health-related outcomes > Hospital inpatient > Summary Operations
4030	NO	N/A	20003#1140867490	CAT-MUL	111469/107(111576)	-0.087173	-0.292447	0.104576	0.38855	LOGISTIC-BINARY	Treatment/medication code: lithium product	100000	UK Biobank Assessment Centre	Verbal interview	100075	Medications	100075	UK Biobank Assessment Centre > Verbal interview > Medications
4031	NO	N/A	23073	CAT-SIN	815/310(1125)	0.0613045	-0.0792987	0.19996	0.388947	LOGISTIC-BINARY	H. pylori Definition I seropositivity for Helicobacter pylori	100078	Biological samples	Assay results	100080	Blood assays	51428	Biological samples > Assay results > Blood assays > Infectious Diseases
4032	NO	N/A	41200#V347	CAT-MUL	111545/41(111586)	0.126646	-0.17543	0.403462	0.389034	LOGISTIC-BINARY	Operative procedures - main OPCS4: V34.7 Revisional microdiscectomy of lumbar intervertebral disc	100091	Health-related outcomes	Hospital inpatient	2005	Summary Operations	2005	Health-related outcomes > Hospital inpatient > Summary Operations
4033	NO	N/A	27712	CONTINUOUS	13002	-0.00733146	-0.0240154	0.00935251	0.389061	LINEAR	Volume of G-front-inf-Triangul (right hemisphere)	100000	UK Biobank Assessment Centre	Imaging	100	Brain MRI	197	UK Biobank Assessment Centre > Imaging > Brain MRI > T1 structural brain MRI > Freesurfer a2009s
4034	NO	N/A	22601#34123157	CAT-MUL	28551/97(28648)	-0.0920247	-0.309354	0.110325	0.389075	LOGISTIC-BINARY	Job coding: author, writer, biographer, book editor, novelist, dramatist, playwright, poet	100089	Online follow-up	Work environment	130	Employment history	130	Online follow-up > Work environment > Employment history
4035	NO	N/A	22601#71213337	CAT-MUL	28437/211(28648)	0.058452	-0.0774281	0.188859	0.3891	LOGISTIC-BINARY	Job coding: collector/door-to-door salesperson, canvasser, credit agent, insurance agent, travelling salesperson, commercial traveller	100089	Online follow-up	Work environment	130	Employment history	130	Online follow-up > Work environment > Employment history
4036	NO	N/A	22617#7121	CAT-MUL	28437/211(28648)	0.058452	-0.0774281	0.188859	0.3891	LOGISTIC-BINARY	Job code - historical: Collector salespersons and credit agents	100089	Online follow-up	Work environment	130	Employment history	130	Online follow-up > Work environment > Employment history
4037	NO	N/A	27429	CONTINUOUS	13002	-0.0075365	-0.02469	0.00961695	0.389141	LINEAR	Mean thickness of G-parietal-sup (left hemisphere)	100000	UK Biobank Assessment Centre	Imaging	100	Brain MRI	197	UK Biobank Assessment Centre > Imaging > Brain MRI > T1 structural brain MRI > Freesurfer a2009s
4038	NO	N/A	25175	CONTINUOUS	12266	0.00779177	-0.00995317	0.0255367	0.389419	LINEAR	Mean MO in anterior corona radiata on FA skeleton (left)	100000	UK Biobank Assessment Centre	Imaging	100	Brain MRI	134	UK Biobank Assessment Centre > Imaging > Brain MRI > Diffusion brain MRI > dMRI skeleton
4039	NO	N/A	20277#9235	CAT-MUL	97824/33(97857)	-0.164557	-0.56612	0.187798	0.389444	LOGISTIC-BINARY	Job code at visit: Refuse and salvage occupations	100000	UK Biobank Assessment Centre	Verbal interview	100073	Employment	100073	UK Biobank Assessment Centre > Verbal interview > Employment
4040	NO	N/A	22601#34413137	CAT-MUL	28630/18(28648)	0.187455	-0.270674	0.591812	0.389498	LOGISTIC-BINARY	Job coding: sports player	100089	Online follow-up	Work environment	130	Employment history	130	Online follow-up > Work environment > Employment history
4041	NO	N/A	22617#3441	CAT-MUL	28630/18(28648)	0.187455	-0.270674	0.591812	0.389498	LOGISTIC-BINARY	Job code - historical: Sports players	100089	Online follow-up	Work environment	130	Employment history	130	Online follow-up > Work environment > Employment history
4042	NO	N/A	26575	CONTINUOUS	13002	0.00756633	-0.00968202	0.0248147	0.389884	LINEAR	Mean intensity of Putamen (right hemisphere)	100000	UK Biobank Assessment Centre	Imaging	100	Brain MRI	190	UK Biobank Assessment Centre > Imaging > Brain MRI > T1 structural brain MRI > Freesurfer ASEG
4043	NO	N/A	20003#1140866800	CAT-MUL	111543/33(111576)	0.13938	-0.195164	0.443738	0.389886	LOGISTIC-BINARY	Treatment/medication code: half-inderal la 80mg m/r capsule	100000	UK Biobank Assessment Centre	Verbal interview	100075	Medications	100075	UK Biobank Assessment Centre > Verbal interview > Medications
4044	NO	N/A	22617#9221	CAT-MUL	28604/44(28648)	-0.141432	-0.483039	0.164851	0.390026	LOGISTIC-BINARY	Job code - historical: Hospital porters	100089	Online follow-up	Work environment	130	Employment history	130	Online follow-up > Work environment > Employment history
4045	NO	N/A	41200#U055	CAT-MUL	111278/308(111586)	0.0479144	-0.0634031	0.1554	0.390334	LOGISTIC-BINARY	Operative procedures - main OPCS4: U05.5 Magnetic resonance imaging of spine	100091	Health-related outcomes	Hospital inpatient	2005	Summary Operations	2005	Health-related outcomes > Hospital inpatient > Summary Operations
4046	NO	N/A	41200#W201	CAT-MUL	110118/1468(111586)	0.0223336	-0.0290589	0.0729	0.390476	LOGISTIC-BINARY	Operative procedures - main OPCS4: W20.1 Primary open reduction of fracture of long bone and extramedullary fixation using plate NEC	100091	Health-related outcomes	Hospital inpatient	2005	Summary Operations	2005	Health-related outcomes > Hospital inpatient > Summary Operations
4047	NO	N/A	22617#5224	CAT-MUL	28630/18(28648)	-0.230589	-0.810514	0.253428	0.390512	LOGISTIC-BINARY	Job code - historical: Precision instrument makers and repairers	100089	Online follow-up	Work environment	130	Employment history	130	Online follow-up > Work environment > Employment history
4048	NO	N/A	22601#11333223	CAT-MUL	28565/83(28648)	-0.0996359	-0.336676	0.119494	0.390761	LOGISTIC-BINARY	Job coding: purchasing manager/director (not retail), supplies manager	100089	Online follow-up	Work environment	130	Employment history	130	Online follow-up > Work environment > Employment history
4049	NO	N/A	22617#1133	CAT-MUL	28565/83(28648)	-0.0996359	-0.336676	0.119494	0.390761	LOGISTIC-BINARY	Job code - historical: Purchasing managers	100089	Online follow-up	Work environment	130	Employment history	130	Online follow-up > Work environment > Employment history
4050	NO	N/A	41200#M012	CAT-MUL	111556/30(111586)	0.145371	-0.205386	0.463104	0.391144	LOGISTIC-BINARY	Operative procedures - main OPCS4: M01.2 Allotransplantation of kidney from live donor	100091	Health-related outcomes	Hospital inpatient	2005	Summary Operations	2005	Health-related outcomes > Hospital inpatient > Summary Operations
4051	NO	N/A	22617#5234	CAT-MUL	28622/26(28648)	-0.187856	-0.653084	0.212487	0.391339	LOGISTIC-BINARY	Job code - historical: Vehicle spray painters	100089	Online follow-up	Work environment	130	Employment history	130	Online follow-up > Work environment > Employment history
4052	NO	N/A	41200#F443	CAT-MUL	111546/40(111586)	-0.145789	-0.500254	0.169686	0.391356	LOGISTIC-BINARY	Operative procedures - main OPCS4: F44.3 Excision of parotid gland NEC	100091	Health-related outcomes	Hospital inpatient	2005	Summary Operations	2005	Health-related outcomes > Hospital inpatient > Summary Operations
4053	NO	N/A	20110#12	CAT-MUL	96496/7430(103926)	0.0102798	-0.0133144	0.0337196	0.391571	LOGISTIC-BINARY	Illnesses of mother: Severe depression	100000	UK Biobank Assessment Centre	Touchscreen	100034	Family history	100034	UK Biobank Assessment Centre > Touchscreen > Family history
4054	NO	N/A	41200#B331	CAT-MUL	111485/101(111586)	-0.0891017	-0.300523	0.107956	0.391604	LOGISTIC-BINARY	Operative procedures - main OPCS4: B33.1 Drainage of lesion of breast	100091	Health-related outcomes	Hospital inpatient	2005	Summary Operations	2005	Health-related outcomes > Hospital inpatient > Summary Operations
4055	NO	N/A	20004#1440	CAT-MUL	111535/41(111576)	0.126497	-0.177046	0.404653	0.391896	LOGISTIC-BINARY	Operation code: amputation of leg	100000	UK Biobank Assessment Centre	Verbal interview	100076	Operations	100076	UK Biobank Assessment Centre > Verbal interview > Operations
4056	NO	N/A	26973	CONTINUOUS	13002	0.00731034	-0.00943859	0.0240593	0.392269	LINEAR	Area of parsopercularis (right hemisphere)	100000	UK Biobank Assessment Centre	Imaging	100	Brain MRI	193	UK Biobank Assessment Centre > Imaging > Brain MRI > T1 structural brain MRI > Freesurfer desikan pial
4057	NO	N/A	41200#X851	CAT-MUL	111475/111(111586)	0.0782415	-0.106514	0.252797	0.392515	LOGISTIC-BINARY	Operative procedures - main OPCS4: X85.1 Torsion dystonias and other involuntary movements drugs Band 1	100091	Health-related outcomes	Hospital inpatient	2005	Summary Operations	2005	Health-related outcomes > Hospital inpatient > Summary Operations
4058	NO	N/A	41200#E096	CAT-MUL	111573/13(111586)	0.216155	-0.321309	0.683184	0.392771	LOGISTIC-BINARY	Operative procedures - main OPCS4: E09.6 Laser destruction of lesion of external nose	100091	Health-related outcomes	Hospital inpatient	2005	Summary Operations	2005	Health-related outcomes > Hospital inpatient > Summary Operations
4059	NO	N/A	41200#B085	CAT-MUL	111570/16(111586)	-0.243049	-0.862564	0.265641	0.392851	LOGISTIC-BINARY	Operative procedures - main OPCS4: B08.5 Isthmectomy of thyroid gland	100091	Health-related outcomes	Hospital inpatient	2005	Summary Operations	2005	Health-related outcomes > Hospital inpatient > Summary Operations
4060	NO	N/A	20003#1140868588	CAT-MUL	111523/53(111576)	-0.124954	-0.426963	0.148418	0.392882	LOGISTIC-BINARY	Treatment/medication code: progesterone product	100000	UK Biobank Assessment Centre	Verbal interview	100075	Medications	100075	UK Biobank Assessment Centre > Verbal interview > Medications
4061	NO	N/A	20111#1	CAT-MUL	89357/3969(93326)	0.0138226	-0.0180371	0.0453887	0.39292	LOGISTIC-BINARY	Illnesses of siblings: Heart disease	100000	UK Biobank Assessment Centre	Touchscreen	100034	Family history	100034	UK Biobank Assessment Centre > Touchscreen > Family history
4062	NO	N/A	25505	CONTINUOUS	12266	0.00765504	-0.0099133	0.0252234	0.393067	LINEAR	Weighted-mean FA in tract medial lemniscus (left)	100000	UK Biobank Assessment Centre	Imaging	100	Brain MRI	135	UK Biobank Assessment Centre > Imaging > Brain MRI > Diffusion brain MRI > dMRI weighted means
4063	NO	N/A	41200#B083	CAT-MUL	111355/231(111586)	-0.0578194	-0.193697	0.0720304	0.393291	LOGISTIC-BINARY	Operative procedures - main OPCS4: B08.3 Hemithyroidectomy	100091	Health-related outcomes	Hospital inpatient	2005	Summary Operations	2005	Health-related outcomes > Hospital inpatient > Summary Operations
4064	NO	N/A	41200#N153	CAT-MUL	111371/215(111586)	-0.0601337	-0.201568	0.0749224	0.393483	LOGISTIC-BINARY	Operative procedures - main OPCS4: N15.3 Excision of lesion of epididymis	100091	Health-related outcomes	Hospital inpatient	2005	Summary Operations	2005	Health-related outcomes > Hospital inpatient > Summary Operations
4065	NO	N/A	20004#1481	CAT-MUL	110578/998(111576)	-0.027524	-0.0914238	0.0350567	0.393547	LOGISTIC-BINARY	Operation code: maxillo-facial surgery	100000	UK Biobank Assessment Centre	Verbal interview	100076	Operations	100076	UK Biobank Assessment Centre > Verbal interview > Operations
4066	NO	N/A	41200#J123	CAT-MUL	111569/17(111586)	-0.234854	-0.832068	0.259013	0.393549	LOGISTIC-BINARY	Operative procedures - main OPCS4: J12.3 Selective internal radiotherapy with microspheres to lesion of liver	100091	Health-related outcomes	Hospital inpatient	2005	Summary Operations	2005	Health-related outcomes > Hospital inpatient > Summary Operations
4067	NO	N/A	41200#D013	CAT-MUL	111570/16(111586)	0.195021	-0.286742	0.619484	0.393756	LOGISTIC-BINARY	Operative procedures - main OPCS4: D01.3 Excision of preauricular abnormality	100091	Health-related outcomes	Hospital inpatient	2005	Summary Operations	2005	Health-related outcomes > Hospital inpatient > Summary Operations
4068	NO	N/A	20003#1140865580	CAT-MUL	111444/132(111576)	-0.0772841	-0.260585	0.0952287	0.393771	LOGISTIC-BINARY	Treatment/medication code: asacol 400mg e/c tablet	100000	UK Biobank Assessment Centre	Verbal interview	100075	Medications	100075	UK Biobank Assessment Centre > Verbal interview > Medications
4069	NO	N/A	23305	CONTINUOUS	12935	0.00643469	-0.00836351	0.0212329	0.394047	LINEAR	Head bone area	100000	UK Biobank Assessment Centre	Imaging	103	DXA assessment	125	UK Biobank Assessment Centre > Imaging > DXA assessment > Bone size, mineral and density by DXA
4070	NO	N/A	20003#1140864952	CAT-MUL	111556/20(111576)	-0.211607	-0.744795	0.238025	0.394177	LOGISTIC-BINARY	Treatment/medication code: lisinopril+hydrochlorothiazide 10mg/12.5mg tablet	100000	UK Biobank Assessment Centre	Verbal interview	100075	Medications	100075	UK Biobank Assessment Centre > Verbal interview > Medications
4071	NO	N/A	41200#W779	CAT-MUL	111568/18(111586)	-0.226907	-0.80286	0.252126	0.394252	LOGISTIC-BINARY	Operative procedures - main OPCS4: W77.9 Unspecified stabilising operations on joint	100091	Health-related outcomes	Hospital inpatient	2005	Summary Operations	2005	Health-related outcomes > Hospital inpatient > Summary Operations
4072	NO	N/A	41200#W822	CAT-MUL	107465/4121(111586)	0.0134829	-0.0176863	0.0443636	0.394318	LOGISTIC-BINARY	Operative procedures - main OPCS4: W82.2 Endoscopic resection of semilunar cartilage NEC	100091	Health-related outcomes	Hospital inpatient	2005	Summary Operations	2005	Health-related outcomes > Hospital inpatient > Summary Operations
4073	NO	N/A	20003#1140888510	CAT-MUL	111515/61(111576)	-0.115453	-0.394346	0.138933	0.394552	LOGISTIC-BINARY	Treatment/medication code: verapamil	100000	UK Biobank Assessment Centre	Verbal interview	100075	Medications	100075	UK Biobank Assessment Centre > Verbal interview > Medications
4074	NO	N/A	41200#W768	CAT-MUL	111554/32(111586)	-0.164144	-0.569497	0.190863	0.394557	LOGISTIC-BINARY	Operative procedures - main OPCS4: W76.8 Other specified other operations on ligament	100091	Health-related outcomes	Hospital inpatient	2005	Summary Operations	2005	Health-related outcomes > Hospital inpatient > Summary Operations
4075	NO	N/A	22601#41343351	CAT-MUL	28608/40(28648)	-0.145796	-0.502737	0.172053	0.394691	LOGISTIC-BINARY	Job coding: distribution clerk/controller, shipping clerk/controller, fleet controller/administrator, aircraft load controller/clerk, traffic officer (airlines, port, road haulage)	100089	Online follow-up	Work environment	130	Employment history	130	Online follow-up > Work environment > Employment history
4076	NO	N/A	25137	CONTINUOUS	12266	0.00765383	-0.00998038	0.025288	0.394912	LINEAR	Mean MD in external capsule on FA skeleton (left)	100000	UK Biobank Assessment Centre	Imaging	100	Brain MRI	134	UK Biobank Assessment Centre > Imaging > Brain MRI > Diffusion brain MRI > dMRI skeleton
4077	NO	N/A	22601#41363428	CAT-MUL	28573/75(28648)	-0.103827	-0.35349	0.126233	0.394967	LOGISTIC-BINARY	Job coding: database assistant/clerk, computer clerk, data entry clerk/processor, book keeping/accounts machinist	100089	Online follow-up	Work environment	130	Employment history	130	Online follow-up > Work environment > Employment history
4078	NO	N/A	41200#H229	CAT-MUL	101719/9867(111586)	-0.00901088	-0.0298373	0.0116976	0.395081	LOGISTIC-BINARY	Operative procedures - main OPCS4: H22.9 Unspecified diagnostic endoscopic examination of colon	100091	Health-related outcomes	Hospital inpatient	2005	Summary Operations	2005	Health-related outcomes > Hospital inpatient > Summary Operations
4079	NO	N/A	26771	CONTINUOUS	13002	-0.00743496	-0.0245913	0.00972137	0.395641	LINEAR	Mean thickness of paracentral (left hemisphere)	100000	UK Biobank Assessment Centre	Imaging	100	Brain MRI	192	UK Biobank Assessment Centre > Imaging > Brain MRI > T1 structural brain MRI > Freesurfer desikan white
4080	NO	N/A	40011#8330	CAT-MUL	111553/33(111586)	0.138159	-0.19809	0.443373	0.395936	LOGISTIC-BINARY	Histology of cancer tumour: Follicular adenocarcinoma	100091	Health-related outcomes	Cancer register	100092	Cancer register	100092	Health-related outcomes > Cancer register
4081	NO	N/A	22617#5434	CAT-MUL	28320/328(28648)	-0.0482556	-0.161805	0.0611774	0.395969	LOGISTIC-BINARY	Job code - historical: Chefs, cooks	100089	Online follow-up	Work environment	130	Employment history	130	Online follow-up > Work environment > Employment history
4082	NO	N/A	40011#8070	CAT-MUL	110280/1306(111586)	0.0233729	-0.0310782	0.0768998	0.396073	LOGISTIC-BINARY	Histology of cancer tumour: Squamous cell carcinoma	100091	Health-related outcomes	Cancer register	100092	Cancer register	100092	Health-related outcomes > Cancer register
4083	NO	N/A	2217	INTEGER	82644	0.00284117	-0.0037235	0.00940584	0.396285	LINEAR	Age started wearing glasses or contact lenses	100000	UK Biobank Assessment Centre	Touchscreen	100036	Health and medical history	100041	UK Biobank Assessment Centre > Touchscreen > Health and medical history > Eyesight
4084	NO	N/A	5529	CAT-SIN	5745/150(5895)	-0.0737041	-0.249019	0.0920862	0.396288	LOGISTIC-BINARY	Surgery on leg arteries (other than for varicose veins)	100000	UK Biobank Assessment Centre	Touchscreen	100036	Health and medical history	100038	UK Biobank Assessment Centre > Touchscreen > Health and medical history > Claudication and peripheral artery disease
4085	NO	N/A	40006#C349	CAT-MUL	111529/57(111586)	-0.11953	-0.40993	0.144366	0.396334	LOGISTIC-BINARY	Type of cancer: ICD10: C34.9 Bronchus or lung, unspecified	100091	Health-related outcomes	Cancer register	100092	Cancer register	100092	Health-related outcomes > Cancer register
4086	NO	N/A	41200#U329	CAT-MUL	111526/60(111586)	-0.115874	-0.396906	0.140446	0.396377	LOGISTIC-BINARY	Operative procedures - main OPCS4: U32.9 Unspecified diagnostic blood tests	100091	Health-related outcomes	Hospital inpatient	2005	Summary Operations	2005	Health-related outcomes > Hospital inpatient > Summary Operations
4087	NO	N/A	41200#E052	CAT-MUL	111575/11(111586)	0.231651	-0.351214	0.736227	0.396402	LOGISTIC-BINARY	Operative procedures - main OPCS4: E05.2 Ligation of artery of internal nose	100091	Health-related outcomes	Hospital inpatient	2005	Summary Operations	2005	Health-related outcomes > Hospital inpatient > Summary Operations
4088	NO	N/A	22617#8141	CAT-MUL	28636/12(28648)	-0.28672	-1.03542	0.311087	0.396465	LOGISTIC-BINARY	Job code - historical: Scaffolders, stagers, riggers	100089	Online follow-up	Work environment	130	Employment history	130	Online follow-up > Work environment > Employment history
4089	NO	N/A	27755	CONTINUOUS	13002	0.00714064	-0.00937145	0.0236527	0.396641	LINEAR	Volume of S-oc-middle+Lunatus (right hemisphere)	100000	UK Biobank Assessment Centre	Imaging	100	Brain MRI	197	UK Biobank Assessment Centre > Imaging > Brain MRI > T1 structural brain MRI > Freesurfer a2009s
4090	NO	N/A	4103	CONTINUOUS	33410	0.00463227	-0.00608108	0.0153456	0.396731	LINEAR	Speed of sound through heel (left)	100000	UK Biobank Assessment Centre	Physical measures	100018	Bone-densitometry of heel	100018	UK Biobank Assessment Centre > Physical measures > Bone-densitometry of heel
4091	NO	N/A	41200#R323	CAT-MUL	111421/165(111586)	-0.0684652	-0.231368	0.0857895	0.396876	LOGISTIC-BINARY	Operative procedures - main OPCS4: R32.3 Repair of obstetric laceration of vagina and floor of pelvis	100091	Health-related outcomes	Hospital inpatient	2005	Summary Operations	2005	Health-related outcomes > Hospital inpatient > Summary Operations
4092	NO	N/A	41200#A483	CAT-MUL	111522/64(111586)	-0.111937	-0.383388	0.136178	0.396928	LOGISTIC-BINARY	Operative procedures - main OPCS4: A48.3 Insertion of neurostimulator adjacent to spinal cord	100091	Health-related outcomes	Hospital inpatient	2005	Summary Operations	2005	Health-related outcomes > Hospital inpatient > Summary Operations
4093	NO	N/A	41200#W783	CAT-MUL	111522/64(111586)	0.100644	-0.141559	0.325768	0.397202	LOGISTIC-BINARY	Operative procedures - main OPCS4: W78.3 Release of contracture of knee joint	100091	Health-related outcomes	Hospital inpatient	2005	Summary Operations	2005	Health-related outcomes > Hospital inpatient > Summary Operations
4094	NO	N/A	20004#1523	CAT-MUL	111565/11(111576)	-0.300648	-1.09458	0.321171	0.397234	LOGISTIC-BINARY	Operation code: triple heart bypass	100000	UK Biobank Assessment Centre	Verbal interview	100076	Operations	100076	UK Biobank Assessment Centre > Verbal interview > Operations
4095	NO	N/A	22601#22143069	CAT-MUL	28601/47(28648)	0.117107	-0.166121	0.378569	0.397502	LOGISTIC-BINARY	Job coding: ophthalmic optician, optometrist	100089	Online follow-up	Work environment	130	Employment history	130	Online follow-up > Work environment > Employment history
4096	NO	N/A	22617#2214	CAT-MUL	28601/47(28648)	0.117107	-0.166121	0.378569	0.397502	LOGISTIC-BINARY	Job code - historical: Ophthalmic opticians	100089	Online follow-up	Work environment	130	Employment history	130	Online follow-up > Work environment > Employment history
4097	NO	N/A	20003#1140911636	CAT-MUL	111542/34(111576)	0.13597	-0.195709	0.43769	0.397555	LOGISTIC-BINARY	Treatment/medication code: kalms tablet	100000	UK Biobank Assessment Centre	Verbal interview	100075	Medications	100075	UK Biobank Assessment Centre > Verbal interview > Medications
4098	NO	N/A	41200#U205	CAT-MUL	111356/230(111586)	0.0542126	-0.0740149	0.177463	0.397697	LOGISTIC-BINARY	Operative procedures - main OPCS4: U20.5 Stress echocardiography	100091	Health-related outcomes	Hospital inpatient	2005	Summary Operations	2005	Health-related outcomes > Hospital inpatient > Summary Operations
4099	NO	N/A	4120	CONTINUOUS	33403	0.00452306	-0.00596102	0.0150071	0.397781	LINEAR	Heel broadband ultrasound attenuation (right)	100000	UK Biobank Assessment Centre	Physical measures	100018	Bone-densitometry of heel	100018	UK Biobank Assessment Centre > Physical measures > Bone-densitometry of heel
4100	NO	N/A	20277#3535	CAT-MUL	97695/162(97857)	-0.0688634	-0.233035	0.0866372	0.397858	LOGISTIC-BINARY	Job code at visit: Taxation experts	100000	UK Biobank Assessment Centre	Verbal interview	100073	Employment	100073	UK Biobank Assessment Centre > Verbal interview > Employment
4101	NO	N/A	22601#81412565	CAT-MUL	28637/11(28648)	-0.302094	-1.0985	0.325922	0.397979	LOGISTIC-BINARY	Job coding: scaffolder, rigger	100089	Online follow-up	Work environment	130	Employment history	130	Online follow-up > Work environment > Employment history
4102	NO	N/A	120037#5	CAT-MUL	40424/1655(42079)	-0.0213917	-0.0713949	0.0278649	0.398165	LOGISTIC-BINARY	Area most bothered by pain in the last three months	154	Online follow-up	Experience of pain		Experience of pain	154	Online follow-up > Experience of pain
4103	NO	N/A	41200#E543	CAT-MUL	111486/100(111586)	-0.0884317	-0.301217	0.10991	0.398232	LOGISTIC-BINARY	Operative procedures - main OPCS4: E54.3 Lobectomy of lung	100091	Health-related outcomes	Hospital inpatient	2005	Summary Operations	2005	Health-related outcomes > Hospital inpatient > Summary Operations
4104	NO	N/A	5540-0	CAT-SIN	5854/5901	-999	-999	-999	0.398266	MULTINOMIAL-LOGISTIC	Surgery/amputation of toe or leg	100000	UK Biobank Assessment Centre	Touchscreen	100036	Health and medical history	100038	UK Biobank Assessment Centre > Touchscreen > Health and medical history > Claudication and peripheral artery disease
4105	NO	N/A	41200#N112	CAT-MUL	111523/63(111586)	0.101474	-0.143295	0.329177	0.398479	LOGISTIC-BINARY	Operative procedures - main OPCS4: N11.2 Plication of hydrocele sac	100091	Health-related outcomes	Hospital inpatient	2005	Summary Operations	2005	Health-related outcomes > Hospital inpatient > Summary Operations
4106	NO	N/A	20004#1355	CAT-MUL	109140/2436(111576)	0.0173699	-0.0232039	0.057463	0.398583	LOGISTIC-BINARY	Operation code: bilateral oophorectomy	100000	UK Biobank Assessment Centre	Verbal interview	100076	Operations	100076	UK Biobank Assessment Centre > Verbal interview > Operations
4107	NO	N/A	20277#3221	CAT-MUL	97488/369(97857)	0.0431207	-0.058693	0.141715	0.39872	LOGISTIC-BINARY	Job code at visit: Physiotherapists	100000	UK Biobank Assessment Centre	Verbal interview	100073	Employment	100073	UK Biobank Assessment Centre > Verbal interview > Employment
4108	NO	N/A	27417	CONTINUOUS	13002	-0.0073634	-0.0244707	0.00974389	0.398855	LINEAR	Mean thickness of G-front-middle (left hemisphere)	100000	UK Biobank Assessment Centre	Imaging	100	Brain MRI	197	UK Biobank Assessment Centre > Imaging > Brain MRI > T1 structural brain MRI > Freesurfer a2009s
4109	NO	N/A	25351	CONTINUOUS	12266	-0.0075352	-0.0250448	0.00997441	0.398939	LINEAR	Mean ICVF in corticospinal tract on FA skeleton (left)	100000	UK Biobank Assessment Centre	Imaging	100	Brain MRI	134	UK Biobank Assessment Centre > Imaging > Brain MRI > Diffusion brain MRI > dMRI skeleton
4110	NO	N/A	26697	CONTINUOUS	13002	-0.00699236	-0.0232486	0.00926389	0.399174	LINEAR	Volume of MDm (right hemisphere)	100000	UK Biobank Assessment Centre	Imaging	100	Brain MRI	191	UK Biobank Assessment Centre > Imaging > Brain MRI > T1 structural brain MRI > Freesurfer subsegmentation
4111	NO	N/A	41200#J539	CAT-MUL	111511/75(111586)	-0.102872	-0.352522	0.127078	0.399227	LOGISTIC-BINARY	Operative procedures - main OPCS4: J53.9 Unspecified endoscopic ultrasound examination of bile duct	100091	Health-related outcomes	Hospital inpatient	2005	Summary Operations	2005	Health-related outcomes > Hospital inpatient > Summary Operations
4112	NO	N/A	41200#E025	CAT-MUL	111573/13(111586)	-0.269549	-0.972794	0.298257	0.399227	LOGISTIC-BINARY	Operative procedures - main OPCS4: E02.5 Reduction rhinoplasty	100091	Health-related outcomes	Hospital inpatient	2005	Summary Operations	2005	Health-related outcomes > Hospital inpatient > Summary Operations
4113	NO	N/A	20003#1140888762	CAT-MUL	111565/11(111576)	-0.297973	-1.08764	0.320929	0.399469	LOGISTIC-BINARY	Treatment/medication code: ismn - isosorbide mononitrate	100000	UK Biobank Assessment Centre	Verbal interview	100075	Medications	100075	UK Biobank Assessment Centre > Verbal interview > Medications
4114	NO	N/A	27149	CONTINUOUS	13002	-0.00668323	-0.0222371	0.0088706	0.399667	LINEAR	Area of inferiortemporal (left hemisphere)	100000	UK Biobank Assessment Centre	Imaging	100	Brain MRI	196	UK Biobank Assessment Centre > Imaging > Brain MRI > T1 structural brain MRI > Freesurfer DKT
4115	NO	N/A	30120	CONTINUOUS	108089	-0.00255214	-0.00849238	0.00338809	0.399744	LINEAR	Lymphocyte count	100078	Biological samples	Assay results	100080	Blood assays	100081	Biological samples > Assay results > Blood assays > Blood count
4116	NO	N/A	20095#3	CAT-MUL	16108/183(16291)	-0.0647481	-0.219484	0.0823198	0.399837	LOGISTIC-BINARY	Size of white wine glass drunk: large (250ml)	100089	Online follow-up	Diet by 24-hour recall	100100	Alcoholic beverages yesterday	100100	Online follow-up > Diet by 24-hour recall > Alcoholic beverages yesterday
4117	NO	N/A	22601#61153104	CAT-MUL	28104/544(28648)	0.0358055	-0.0486444	0.118141	0.399875	LOGISTIC-BINARY	Job coding: care assistant, home care assistant, residential social worker, home carer, nursing home assistant	100089	Online follow-up	Work environment	130	Employment history	130	Online follow-up > Work environment > Employment history
4118	NO	N/A	22617#6115	CAT-MUL	28104/544(28648)	0.0358055	-0.0486444	0.118141	0.399875	LOGISTIC-BINARY	Job code - historical: Care assistants and home carers	100089	Online follow-up	Work environment	130	Employment history	130	Online follow-up > Work environment > Employment history
4119	NO	N/A	20277#8134	CAT-MUL	97847/10(97857)	-0.312673	-1.14541	0.335541	0.400076	LOGISTIC-BINARY	Job code at visit: Weighers, graders, sorters	100000	UK Biobank Assessment Centre	Verbal interview	100073	Employment	100073	UK Biobank Assessment Centre > Verbal interview > Employment
4120	NO	N/A	40011#9080	CAT-MUL	111542/44(111586)	-0.136523	-0.473624	0.165196	0.400113	LOGISTIC-BINARY	Histology of cancer tumour: Teratoma malignant, NOS	100091	Health-related outcomes	Cancer register	100092	Cancer register	100092	Health-related outcomes > Cancer register
4121	NO	N/A	41200#G742	CAT-MUL	111572/14(111586)	0.205753	-0.312047	0.658722	0.400322	LOGISTIC-BINARY	Operative procedures - main OPCS4: G74.2 Creation of temporary ileostomy	100091	Health-related outcomes	Hospital inpatient	2005	Summary Operations	2005	Health-related outcomes > Hospital inpatient > Summary Operations
4122	NO	N/A	20003#1140851088	CAT-MUL	111544/32(111576)	0.138557	-0.202075	0.447512	0.400448	LOGISTIC-BINARY	Treatment/medication code: senokot 7.5mg tablet	100000	UK Biobank Assessment Centre	Verbal interview	100075	Medications	100075	UK Biobank Assessment Centre > Verbal interview > Medications
4123	NO	N/A	41200#T705	CAT-MUL	111535/51(111586)	0.111492	-0.159779	0.361934	0.400514	LOGISTIC-BINARY	Operative procedures - main OPCS4: T70.5 Lengthening of tendon	100091	Health-related outcomes	Hospital inpatient	2005	Summary Operations	2005	Health-related outcomes > Hospital inpatient > Summary Operations
4124	NO	N/A	41200#W373	CAT-MUL	111537/49(111586)	-0.127839	-0.442938	0.156136	0.40103	LOGISTIC-BINARY	Operative procedures - main OPCS4: W37.3 Revision of total prosthetic replacement of hip joint using cement	100091	Health-related outcomes	Hospital inpatient	2005	Summary Operations	2005	Health-related outcomes > Hospital inpatient > Summary Operations
4125	NO	N/A	20003#1141201834	CAT-MUL	111556/20(111576)	-0.209819	-0.746734	0.24185	0.401038	LOGISTIC-BINARY	Treatment/medication code: cymbalta 30mg gastro-resistant capsule	100000	UK Biobank Assessment Centre	Verbal interview	100075	Medications	100075	UK Biobank Assessment Centre > Verbal interview > Medications
4126	NO	N/A	41200#U112	CAT-MUL	111409/177(111586)	-0.0652893	-0.221847	0.0833623	0.401174	LOGISTIC-BINARY	Operative procedures - main OPCS4: U11.2 Doppler ultrasound of vessels of extremities	100091	Health-related outcomes	Hospital inpatient	2005	Summary Operations	2005	Health-related outcomes > Hospital inpatient > Summary Operations
4127	NO	N/A	20003#1140925800	CAT-MUL	111328/248(111576)	0.0519013	-0.0718039	0.170908	0.401527	LOGISTIC-BINARY	Treatment/medication code: movicol oral powder	100000	UK Biobank Assessment Centre	Verbal interview	100075	Medications	100075	UK Biobank Assessment Centre > Verbal interview > Medications
4128	NO	N/A	20004#1524	CAT-MUL	111561/15(111576)	-0.248742	-0.896939	0.280079	0.401634	LOGISTIC-BINARY	Operation code: cardioversion	100000	UK Biobank Assessment Centre	Verbal interview	100076	Operations	100076	UK Biobank Assessment Centre > Verbal interview > Operations
4129	NO	N/A	6179#6	CAT-MUL	109442/1843(111285)	-0.0199011	-0.0667634	0.0262608	0.401639	LOGISTIC-BINARY	Mineral and other dietary supplements: Selenium	100000	UK Biobank Assessment Centre	Touchscreen	100036	Health and medical history	100045	UK Biobank Assessment Centre > Touchscreen > Health and medical history > Medication
4130	NO	N/A	26558	CONTINUOUS	13002	-0.00656656	-0.0219139	0.00878076	0.401667	LINEAR	Volume of Thalamus-Proper (left hemisphere)	100000	UK Biobank Assessment Centre	Imaging	100	Brain MRI	190	UK Biobank Assessment Centre > Imaging > Brain MRI > T1 structural brain MRI > Freesurfer ASEG
4131	NO	N/A	27000	CONTINUOUS	13002	-0.00723388	-0.0241465	0.00967874	0.401824	LINEAR	Grey-white contrast in lateralorbitofrontal (left hemisphere)	100000	UK Biobank Assessment Centre	Imaging	100	Brain MRI	194	UK Biobank Assessment Centre > Imaging > Brain MRI > T1 structural brain MRI > Freesurfer desikan gw
4132	NO	N/A	22617#1232	CAT-MUL	28603/45(28648)	0.118785	-0.171498	0.386287	0.401842	LOGISTIC-BINARY	Job code - historical: Garage managers and proprietors	100089	Online follow-up	Work environment	130	Employment history	130	Online follow-up > Work environment > Employment history
4133	NO	N/A	20003#1141180314	CAT-MUL	111548/28(111576)	0.147699	-0.217434	0.477582	0.401861	LOGISTIC-BINARY	Treatment/medication code: ibandronic acid	100000	UK Biobank Assessment Centre	Verbal interview	100075	Medications	100075	UK Biobank Assessment Centre > Verbal interview > Medications
4134	NO	N/A	20540	CAT-SIN	2684/10888(13572)	0.0184578	-0.0245232	0.0618199	0.40199	LOGISTIC-BINARY	Multiple worries during worst period of anxiety	100089	Online follow-up	Mental health	140	Anxiety	140	Online follow-up > Mental health > Anxiety
4135	NO	N/A	20003#1140879620	CAT-MUL	111521/55(111576)	-0.120011	-0.415386	0.147934	0.401995	LOGISTIC-BINARY	Treatment/medication code: clomipramine	100000	UK Biobank Assessment Centre	Verbal interview	100075	Medications	100075	UK Biobank Assessment Centre > Verbal interview > Medications
4136	NO	N/A	22601#12253140	CAT-MUL	28605/43(28648)	0.120585	-0.174666	0.391986	0.402174	LOGISTIC-BINARY	Job coding: sports centre manager, riding school owner, sports ground manager, baths manager	100089	Online follow-up	Work environment	130	Employment history	130	Online follow-up > Work environment > Employment history
4137	NO	N/A	20084#475	CAT-MUL	16207/84(16291)	-0.0965334	-0.331761	0.121078	0.402224	LOGISTIC-BINARY	Vitamin and/or mineral supplement use: Vitamin A	100089	Online follow-up	Diet by 24-hour recall	100112	Vitamin/mineral supplements yesterday	100112	Online follow-up > Diet by 24-hour recall > Vitamin/mineral supplements yesterday
4138	NO	N/A	27144	CONTINUOUS	13002	0.00697512	-0.00935144	0.0233017	0.402369	LINEAR	Area of caudalmiddlefrontal (left hemisphere)	100000	UK Biobank Assessment Centre	Imaging	100	Brain MRI	196	UK Biobank Assessment Centre > Imaging > Brain MRI > T1 structural brain MRI > Freesurfer DKT
4139	NO	N/A	25899	CONTINUOUS	12864	0.00706311	-0.00947645	0.0236027	0.40257	LINEAR	Volume of grey matter in VI Cerebellum (right)	1101	UK Biobank Assessment Centre	Imaging		Imaging	1101	UK Biobank Assessment Centre > Imaging > Brain MRI > T1 structural brain MRI > Regional grey matter volumes (FAST)
4140	NO	N/A	23260	CONTINUOUS	12935	-0.0059707	-0.0199599	0.00801846	0.402828	LINEAR	Arms total mass	100000	UK Biobank Assessment Centre	Imaging	103	DXA assessment	124	UK Biobank Assessment Centre > Imaging > DXA assessment > Body composition by DXA
4141	NO	N/A	41200#A691	CAT-MUL	111574/12(111586)	0.218095	-0.336834	0.700328	0.402997	LOGISTIC-BINARY	Operative procedures - main OPCS4: A69.1 Revision of neurolysis of peripheral nerve and transposition of peripheral nerve	100091	Health-related outcomes	Hospital inpatient	2005	Summary Operations	2005	Health-related outcomes > Hospital inpatient > Summary Operations
4142	NO	N/A	25068	CONTINUOUS	12266	-0.00743217	-0.0248529	0.00998858	0.403027	LINEAR	Mean FA in superior cerebellar peduncle on FA skeleton (right)	100000	UK Biobank Assessment Centre	Imaging	100	Brain MRI	134	UK Biobank Assessment Centre > Imaging > Brain MRI > Diffusion brain MRI > dMRI skeleton
4143	NO	N/A	41200#W594	CAT-MUL	111543/43(111586)	-0.136643	-0.476355	0.167201	0.40311	LOGISTIC-BINARY	Operative procedures - main OPCS4: W59.4 Fusion of interphalangeal joint of great toe	100091	Health-related outcomes	Hospital inpatient	2005	Summary Operations	2005	Health-related outcomes > Hospital inpatient > Summary Operations
4144	NO	N/A	20003#1140911682	CAT-MUL	111499/77(111576)	-0.100487	-0.346261	0.126157	0.403199	LOGISTIC-BINARY	Treatment/medication code: selenium ace tablet	100000	UK Biobank Assessment Centre	Verbal interview	100075	Medications	100075	UK Biobank Assessment Centre > Verbal interview > Medications
4145	NO	N/A	27494	CONTINUOUS	13002	0.00661687	-0.00890639	0.0221401	0.403439	LINEAR	Volume of G-insular-short (left hemisphere)	100000	UK Biobank Assessment Centre	Imaging	100	Brain MRI	197	UK Biobank Assessment Centre > Imaging > Brain MRI > T1 structural brain MRI > Freesurfer a2009s
4146	NO	N/A	20087#171	CAT-MUL	16123/168(16291)	-0.0670526	-0.228775	0.0863136	0.40359	LOGISTIC-BINARY	Types of spread used on bread/crackers: Very low fat polyunsaturated margarine on bread/crackers	100089	Online follow-up	Diet by 24-hour recall	100101	Bread/pasta/rice yesterday	100101	Online follow-up > Diet by 24-hour recall > Bread/pasta/rice yesterday
4147	NO	N/A	41200#P255	CAT-MUL	111555/31(111586)	0.139841	-0.206312	0.453812	0.403598	LOGISTIC-BINARY	Operative procedures - main OPCS4: P25.5 Suture of vagina	100091	Health-related outcomes	Hospital inpatient	2005	Summary Operations	2005	Health-related outcomes > Hospital inpatient > Summary Operations
4148	NO	N/A	27240	CONTINUOUS	13002	0.00636434	-0.00858493	0.0213136	0.404019	LINEAR	Area of fusiform (right hemisphere)	100000	UK Biobank Assessment Centre	Imaging	100	Brain MRI	196	UK Biobank Assessment Centre > Imaging > Brain MRI > T1 structural brain MRI > Freesurfer DKT
4149	NO	N/A	26699	CONTINUOUS	13002	0.00647024	-0.00873335	0.0216738	0.404191	LINEAR	Volume of VAmc (right hemisphere)	100000	UK Biobank Assessment Centre	Imaging	100	Brain MRI	191	UK Biobank Assessment Centre > Imaging > Brain MRI > T1 structural brain MRI > Freesurfer subsegmentation
4150	NO	N/A	41200#T543	CAT-MUL	111574/12(111586)	0.218995	-0.339494	0.704513	0.404248	LOGISTIC-BINARY	Operative procedures - main OPCS4	100091	Health-related outcomes	Hospital inpatient	2005	Summary Operations	2005	Health-related outcomes > Hospital inpatient > Summary Operations
4151	NO	N/A	23308	CONTINUOUS	12935	0.00571066	-0.00771124	0.0191326	0.404301	LINEAR	Pelvis BMC (bone mineral content)	100000	UK Biobank Assessment Centre	Imaging	103	DXA assessment	125	UK Biobank Assessment Centre > Imaging > DXA assessment > Bone size, mineral and density by DXA
4152	NO	N/A	25905	CONTINUOUS	12864	-0.00720381	-0.0241363	0.00972866	0.404334	LINEAR	Volume of grey matter in Crus II Cerebellum (right)	1101	UK Biobank Assessment Centre	Imaging		Imaging	1101	UK Biobank Assessment Centre > Imaging > Brain MRI > T1 structural brain MRI > Regional grey matter volumes (FAST)
4153	NO	N/A	20277#8212	CAT-MUL	97460/397(97857)	0.0411576	-0.0571797	0.136537	0.404707	LOGISTIC-BINARY	Job code at visit: Van drivers	100000	UK Biobank Assessment Centre	Verbal interview	100073	Employment	100073	UK Biobank Assessment Centre > Verbal interview > Employment
4154	NO	N/A	26563	CONTINUOUS	13002	0.00660013	-0.00892823	0.0221285	0.404784	LINEAR	Volume of Amygdala (left hemisphere)	100000	UK Biobank Assessment Centre	Imaging	100	Brain MRI	190	UK Biobank Assessment Centre > Imaging > Brain MRI > T1 structural brain MRI > Freesurfer ASEG
4155	NO	N/A	26645	CONTINUOUS	13002	-0.00706012	-0.0236765	0.00955621	0.404946	LINEAR	Volume of subiculum-head (right hemisphere)	100000	UK Biobank Assessment Centre	Imaging	100	Brain MRI	191	UK Biobank Assessment Centre > Imaging > Brain MRI > T1 structural brain MRI > Freesurfer subsegmentation
4156	NO	N/A	20003#1141200878	CAT-MUL	111560/16(111576)	-0.234533	-0.847122	0.269912	0.405071	LOGISTIC-BINARY	Treatment/medication code: oilatum bath formula liquid bath additive	100000	UK Biobank Assessment Centre	Verbal interview	100075	Medications	100075	UK Biobank Assessment Centre > Verbal interview > Medications
4157	NO	N/A	27625	CONTINUOUS	13002	-0.00731434	-0.0245556	0.00992694	0.405672	LINEAR	Mean thickness of G+S-frontomargin (right hemisphere)	100000	UK Biobank Assessment Centre	Imaging	100	Brain MRI	197	UK Biobank Assessment Centre > Imaging > Brain MRI > T1 structural brain MRI > Freesurfer a2009s
4158	NO	N/A	41200#A841	CAT-MUL	111441/145(111586)	0.0668481	-0.0949072	0.220702	0.405779	LOGISTIC-BINARY	Operative procedures - main OPCS4: A84.1 Electroencephalography NEC	100091	Health-related outcomes	Hospital inpatient	2005	Summary Operations	2005	Health-related outcomes > Hospital inpatient > Summary Operations
4159	NO	N/A	41200#R159	CAT-MUL	111570/16(111586)	0.188829	-0.291426	0.609507	0.40608	LOGISTIC-BINARY	Operative procedures - main OPCS4: R15.9 Unspecified other induction of labour	100091	Health-related outcomes	Hospital inpatient	2005	Summary Operations	2005	Health-related outcomes > Hospital inpatient > Summary Operations
4160	NO	N/A	20001#1004	CAT-MUL	111563/13(111576)	0.208917	-0.324038	0.674963	0.406187	LOGISTIC-BINARY	Cancer code, self-reported: cancer of lip/mouth/pharynx/oral cavity	100000	UK Biobank Assessment Centre	Verbal interview	100074	Medical conditions	100074	UK Biobank Assessment Centre > Verbal interview > Medical conditions
4161	NO	N/A	41200#S404	CAT-MUL	111576/10(111586)	0.236109	-0.372661	0.760494	0.406241	LOGISTIC-BINARY	Operative procedures - main OPCS4: S40.4 Tissue adhesive closure of skin of head or neck	100091	Health-related outcomes	Hospital inpatient	2005	Summary Operations	2005	Health-related outcomes > Hospital inpatient > Summary Operations
4162	NO	N/A	22610#1	CAT-MUL	21363/6785(28148)	-0.0117925	-0.0397019	0.0159879	0.406484	LOGISTIC-BINARY	Workplace full of chemical or other fumes	100089	Online follow-up	Work environment	130	Employment history	130	Online follow-up > Work environment > Employment history
4163	NO	N/A	41200#E132	CAT-MUL	111566/20(111586)	0.170737	-0.259572	0.554067	0.406632	LOGISTIC-BINARY	Operative procedures - main OPCS4: E13.2 Excision of lesion of maxillary antrum	100091	Health-related outcomes	Hospital inpatient	2005	Summary Operations	2005	Health-related outcomes > Hospital inpatient > Summary Operations
4164	NO	N/A	40006#C830	CAT-MUL	111576/10(111586)	0.23614	-0.374035	0.760685	0.406743	LOGISTIC-BINARY	Type of cancer: ICD10: C83.0 Small cell (diffuse)	100091	Health-related outcomes	Cancer register	100092	Cancer register	100092	Health-related outcomes > Cancer register
4165	NO	N/A	26513	CONTINUOUS	13002	-0.00728914	-0.0245147	0.00993643	0.406864	LINEAR	Mean intensity of CC-Anterior (whole brain)	100000	UK Biobank Assessment Centre	Imaging	100	Brain MRI	190	UK Biobank Assessment Centre > Imaging > Brain MRI > T1 structural brain MRI > Freesurfer ASEG
4166	NO	N/A	27326	CONTINUOUS	13002	0.00681559	-0.00929513	0.0229263	0.406987	LINEAR	Volume of supramarginal (right hemisphere)	100000	UK Biobank Assessment Centre	Imaging	100	Brain MRI	196	UK Biobank Assessment Centre > Imaging > Brain MRI > T1 structural brain MRI > Freesurfer DKT
4167	NO	N/A	27251	CONTINUOUS	13002	0.00693674	-0.00946268	0.0233362	0.407054	LINEAR	Area of parsopercularis (right hemisphere)	100000	UK Biobank Assessment Centre	Imaging	100	Brain MRI	196	UK Biobank Assessment Centre > Imaging > Brain MRI > T1 structural brain MRI > Freesurfer DKT
4168	NO	N/A	41200#W421	CAT-MUL	111545/41(111586)	-0.138562	-0.486551	0.171782	0.407102	LOGISTIC-BINARY	Operative procedures - main OPCS4: W42.1 Primary total prosthetic replacement of knee joint NEC	100091	Health-related outcomes	Hospital inpatient	2005	Summary Operations	2005	Health-related outcomes > Hospital inpatient > Summary Operations
4169	NO	N/A	20003#1140910766	CAT-MUL	111494/82(111576)	0.0877889	-0.127005	0.289187	0.407262	LOGISTIC-BINARY	Treatment/medication code: nicorandil	100000	UK Biobank Assessment Centre	Verbal interview	100075	Medications	100075	UK Biobank Assessment Centre > Verbal interview > Medications
4170	NO	N/A	41200#W677	CAT-MUL	111480/106(111586)	-0.0838307	-0.289205	0.108056	0.407268	LOGISTIC-BINARY	Operative procedures - main OPCS4: W67.7 Secondary open reduction of fracture dislocation of joint and internal fixation NEC	100091	Health-related outcomes	Hospital inpatient	2005	Summary Operations	2005	Health-related outcomes > Hospital inpatient > Summary Operations
4171	NO	N/A	20003#1140868426	CAT-MUL	111557/19(111576)	0.176425	-0.269901	0.572701	0.40748	LOGISTIC-BINARY	Treatment/medication code: triamcinolone	100000	UK Biobank Assessment Centre	Verbal interview	100075	Medications	100075	UK Biobank Assessment Centre > Verbal interview > Medications
4172	NO	N/A	41200#G734	CAT-MUL	111573/13(111586)	-0.262373	-0.960122	0.298667	0.407519	LOGISTIC-BINARY	Operative procedures - main OPCS4: G73.4 Resection of ileocolic anastomosis	100091	Health-related outcomes	Hospital inpatient	2005	Summary Operations	2005	Health-related outcomes > Hospital inpatient > Summary Operations
4173	NO	N/A	41200#G285	CAT-MUL	111538/48(111586)	-0.12784	-0.447675	0.15994	0.407612	LOGISTIC-BINARY	Operative procedures - main OPCS4: G28.5 Sleeve gastrectomy NEC	100091	Health-related outcomes	Hospital inpatient	2005	Summary Operations	2005	Health-related outcomes > Hospital inpatient > Summary Operations
4174	NO	N/A	22601#72123325	CAT-MUL	28479/169(28648)	0.0618929	-0.0880632	0.205279	0.407655	LOGISTIC-BINARY	Job coding: customer care adviser/officer/assistant, store guide, customer relations officer/representative	100089	Online follow-up	Work environment	130	Employment history	130	Online follow-up > Work environment > Employment history
4175	NO	N/A	41200#S532	CAT-MUL	111543/43(111586)	-0.135537	-0.476095	0.168969	0.407969	LOGISTIC-BINARY	Operative procedures - main OPCS4: S53.2 Injection of therapeutic substance into skin	100091	Health-related outcomes	Hospital inpatient	2005	Summary Operations	2005	Health-related outcomes > Hospital inpatient > Summary Operations
4176	NO	N/A	20277#6292	CAT-MUL	97839/18(97857)	-0.216952	-0.782931	0.255821	0.407973	LOGISTIC-BINARY	Job code at visit: Pest control officers	100000	UK Biobank Assessment Centre	Verbal interview	100073	Employment	100073	UK Biobank Assessment Centre > Verbal interview > Employment
4177	NO	N/A	20003#1141145668	CAT-MUL	111543/33(111576)	0.135637	-0.202963	0.443352	0.408132	LOGISTIC-BINARY	Treatment/medication code: diovan 40mg capsule	100000	UK Biobank Assessment Centre	Verbal interview	100075	Medications	100075	UK Biobank Assessment Centre > Verbal interview > Medications
4178	NO	N/A	40013#1744	CAT-MUL	111567/19(111586)	-0.211516	-0.763091	0.249876	0.408275	LOGISTIC-BINARY	Type of cancer: ICD9: 1744 Malignant neoplasm of female breast - upper-outer quadrant	100091	Health-related outcomes	Cancer register	100092	Cancer register	100092	Health-related outcomes > Cancer register
4179	NO	N/A	20004#1490	CAT-MUL	110239/1337(111576)	0.0227211	-0.0316254	0.0761789	0.408632	LOGISTIC-BINARY	Operation code: male circumcision	100000	UK Biobank Assessment Centre	Verbal interview	100076	Operations	100076	UK Biobank Assessment Centre > Verbal interview > Operations
4180	NO	N/A	41200#X739	CAT-MUL	111566/20(111586)	0.170114	-0.259629	0.554567	0.408663	LOGISTIC-BINARY	Operative procedures - main OPCS4: X73.9 Unspecified delivery of oral chemotherapy for neoplasm	100091	Health-related outcomes	Hospital inpatient	2005	Summary Operations	2005	Health-related outcomes > Hospital inpatient > Summary Operations
4181	NO	N/A	41200#A703	CAT-MUL	111573/13(111586)	0.207434	-0.32546	0.672171	0.408817	LOGISTIC-BINARY	Operative procedures - main OPCS4: A70.3 Removal of neurostimulator from peripheral nerve	100091	Health-related outcomes	Hospital inpatient	2005	Summary Operations	2005	Health-related outcomes > Hospital inpatient > Summary Operations
4182	NO	N/A	25787	CONTINUOUS	12864	0.00705243	-0.00968746	0.0237923	0.408933	LINEAR	Volume of grey matter in Superior Frontal Gyrus (right)	1101	UK Biobank Assessment Centre	Imaging		Imaging	1101	UK Biobank Assessment Centre > Imaging > Brain MRI > T1 structural brain MRI > Regional grey matter volumes (FAST)
4183	NO	N/A	25188	CONTINUOUS	12266	0.00746454	-0.0102556	0.0251847	0.408986	LINEAR	Mean MO in cingulum hippocampus on FA skeleton (right)	100000	UK Biobank Assessment Centre	Imaging	100	Brain MRI	134	UK Biobank Assessment Centre > Imaging > Brain MRI > Diffusion brain MRI > dMRI skeleton
4184	NO	N/A	22601#41313427	CAT-MUL	28626/22(28648)	-0.194668	-0.697478	0.234814	0.409046	LOGISTIC-BINARY	Job coding: filing clerk, records assistant/clerk, technical clerk	100089	Online follow-up	Work environment	130	Employment history	130	Online follow-up > Work environment > Employment history
4185	NO	N/A	6149#4	CAT-MUL	108082/3159(111241)	0.0148146	-0.0205647	0.0498143	0.409253	LOGISTIC-BINARY	Mouth/teeth dental problems: Loose teeth	100000	UK Biobank Assessment Centre	Touchscreen	100036	Health and medical history	100046	UK Biobank Assessment Centre > Touchscreen > Health and medical history > Mouth
4186	NO	N/A	12679	CONTINUOUS	18738	-0.00602462	-0.020337	0.00828774	0.409338	LINEAR	Number of beats in waveform average for PWA	100000	UK Biobank Assessment Centre	Imaging	102	Heart MRI	128	UK Biobank Assessment Centre > Imaging > Heart MRI > Pulse wave analysis
4187	NO	N/A	20003#1140888366	CAT-MUL	111430/146(111576)	-0.0705569	-0.243131	0.0925848	0.409406	LOGISTIC-BINARY	Treatment/medication code: thiamine preparation	100000	UK Biobank Assessment Centre	Verbal interview	100075	Medications	100075	UK Biobank Assessment Centre > Verbal interview > Medications
4188	NO	N/A	20003#1140879464	CAT-MUL	111329/247(111576)	0.0512911	-0.0730336	0.170887	0.409428	LOGISTIC-BINARY	Treatment/medication code: loperamide	100000	UK Biobank Assessment Centre	Verbal interview	100075	Medications	100075	UK Biobank Assessment Centre > Verbal interview > Medications
4189	NO	N/A	27824	CONTINUOUS	4132	-0.0126794	-0.042816	0.0174572	0.409499	LINEAR	Retinal pigment epithelium thickness at central subfield (left)	100078	Assessment Centre	Physical measures	100079	Physical measures	100079	Assessment Centre > Physical measures > Eye measures > Retinal optical coherence tomography > Derived OCT measures
4190	NO	N/A	41200#B322	CAT-MUL	111425/161(111586)	0.0629482	-0.0904433	0.2092	0.409682	LOGISTIC-BINARY	Operative procedures - main OPCS4: B32.2 Biopsy of lesion of breast NEC	100091	Health-related outcomes	Hospital inpatient	2005	Summary Operations	2005	Health-related outcomes > Hospital inpatient > Summary Operations
4191	NO	N/A	41200#F281	CAT-MUL	111496/90(111586)	-0.0909462	-0.315766	0.117725	0.409836	LOGISTIC-BINARY	Operative procedures - main OPCS4: F28.1 Excision of lesion of palate	100091	Health-related outcomes	Hospital inpatient	2005	Summary Operations	2005	Health-related outcomes > Hospital inpatient > Summary Operations
4192	NO	N/A	132504	DATE	111508/78(111586)	-0.0983165	-0.342282	0.126822	0.410163	LOGISTIC-BINARY	Date Q40 first reported (other congenital malformations of upper alimentary tract)	2417	Health-related outcomes	First occurrences		First occurrences	2417	Health-related outcomes > First occurrences > Congenital disruptions and chromosomal abnormalities
4193	NO	N/A	41200#W718	CAT-MUL	111553/33(111586)	0.134688	-0.203375	0.441382	0.410295	LOGISTIC-BINARY	Operative procedures - main OPCS4: W71.8 Other specified other open operations on intra-articular structure	100091	Health-related outcomes	Hospital inpatient	2005	Summary Operations	2005	Health-related outcomes > Hospital inpatient > Summary Operations
4194	NO	N/A	27636	CONTINUOUS	13002	-0.00718336	-0.0242941	0.00992733	0.410578	LINEAR	Mean thickness of G-front-inf-Opercular (right hemisphere)	100000	UK Biobank Assessment Centre	Imaging	100	Brain MRI	197	UK Biobank Assessment Centre > Imaging > Brain MRI > T1 structural brain MRI > Freesurfer a2009s
4195	NO	N/A	22601#72113341	CAT-MUL	28624/24(28648)	0.156403	-0.239606	0.511404	0.410806	LOGISTIC-BINARY	Job coding: call centre operator, sales order clerk, telephone adviser	100089	Online follow-up	Work environment	130	Employment history	130	Online follow-up > Work environment > Employment history
4196	NO	N/A	22601#54922906	CAT-MUL	28638/10(28648)	-0.304146	-1.13457	0.341318	0.410827	LOGISTIC-BINARY	Job coding: picture frame maker	100089	Online follow-up	Work environment	130	Employment history	130	Online follow-up > Work environment > Employment history
4197	NO	N/A	22601#52332936	CAT-MUL	28632/16(28648)	-0.237764	-0.867678	0.279013	0.410937	LOGISTIC-BINARY	Job coding: auto electrician	100089	Online follow-up	Work environment	130	Employment history	130	Online follow-up > Work environment > Employment history
4198	NO	N/A	41200#C822	CAT-MUL	111535/51(111586)	0.110023	-0.16407	0.362923	0.411464	LOGISTIC-BINARY	Operative procedures - main OPCS4: C82.2 Cryotherapy to lesion of retina	100091	Health-related outcomes	Hospital inpatient	2005	Summary Operations	2005	Health-related outcomes > Hospital inpatient > Summary Operations
4199	NO	N/A	41200#C754	CAT-MUL	111574/12(111586)	0.214316	-0.34111	0.696718	0.411549	LOGISTIC-BINARY	Operative procedures - main OPCS4: C75.4 Insertion of prosthetic replacement for lens using suture fixation	100091	Health-related outcomes	Hospital inpatient	2005	Summary Operations	2005	Health-related outcomes > Hospital inpatient > Summary Operations
4200	NO	N/A	41200#M281	CAT-MUL	111560/26(111586)	-0.17643	-0.63195	0.216568	0.411612	LOGISTIC-BINARY	Operative procedures - main OPCS4: M28.1 Endoscopic laser fragmentation of calculus of ureter NEC	100091	Health-related outcomes	Hospital inpatient	2005	Summary Operations	2005	Health-related outcomes > Hospital inpatient > Summary Operations
4201	NO	N/A	41200#W712	CAT-MUL	111376/210(111586)	0.055269	-0.0795811	0.184547	0.411654	LOGISTIC-BINARY	Operative procedures - main OPCS4: W71.2 Open excision of intra-articular osteophyte	100091	Health-related outcomes	Hospital inpatient	2005	Summary Operations	2005	Health-related outcomes > Hospital inpatient > Summary Operations
4202	NO	N/A	41200#C442	CAT-MUL	111571/15(111586)	0.193269	-0.303629	0.630337	0.411846	LOGISTIC-BINARY	Operative procedures - main OPCS4: C44.2 Laser in situ keratomileusis	100091	Health-related outcomes	Hospital inpatient	2005	Summary Operations	2005	Health-related outcomes > Hospital inpatient > Summary Operations
4203	NO	N/A	6154#5	CAT-MUL	106518/3878(110396)	0.0133485	-0.0186906	0.0450808	0.411898	LOGISTIC-BINARY	Medication for pain relief, constipation, heartburn: Omeprazole (e.g. Zanprol)	100000	UK Biobank Assessment Centre	Touchscreen	100036	Health and medical history	100045	UK Biobank Assessment Centre > Touchscreen > Health and medical history > Medication
4204	NO	N/A	26505	CONTINUOUS	13002	0.00693463	-0.00963735	0.0235066	0.412098	LINEAR	Mean intensity of CSF (whole brain)	100000	UK Biobank Assessment Centre	Imaging	100	Brain MRI	190	UK Biobank Assessment Centre > Imaging > Brain MRI > T1 structural brain MRI > Freesurfer ASEG
4205	NO	N/A	41200#C275	CAT-MUL	111575/11(111586)	-0.285194	-1.06165	0.323605	0.412174	LOGISTIC-BINARY	Operative procedures - main OPCS4: C27.5 Probing of nasolacrimal duct NEC	100091	Health-related outcomes	Hospital inpatient	2005	Summary Operations	2005	Health-related outcomes > Hospital inpatient > Summary Operations
4206	NO	N/A	23274	INTEGER	10755	0.0070144	-0.0097547	0.0237835	0.412273	LINEAR	Legs fat mass	100000	UK Biobank Assessment Centre	Imaging	103	DXA assessment	124	UK Biobank Assessment Centre > Imaging > DXA assessment > Body composition by DXA
4207	NO	N/A	26833	CONTINUOUS	13002	0.00655175	-0.0091191	0.0222226	0.412511	LINEAR	Area of lateralorbitofrontal (right hemisphere)	100000	UK Biobank Assessment Centre	Imaging	100	Brain MRI	192	UK Biobank Assessment Centre > Imaging > Brain MRI > T1 structural brain MRI > Freesurfer desikan white
4208	NO	N/A	25110	CONTINUOUS	12266	0.00738607	-0.0102827	0.0250549	0.412573	LINEAR	Mean MD in corticospinal tract on FA skeleton (right)	100000	UK Biobank Assessment Centre	Imaging	100	Brain MRI	134	UK Biobank Assessment Centre > Imaging > Brain MRI > Diffusion brain MRI > dMRI skeleton
4209	NO	N/A	20277#3415	CAT-MUL	97715/142(97857)	-0.0714568	-0.247643	0.0947207	0.412619	LOGISTIC-BINARY	Job code at visit: Musicians	100000	UK Biobank Assessment Centre	Verbal interview	100073	Employment	100073	UK Biobank Assessment Centre > Verbal interview > Employment
4210	NO	N/A	20423	CAT-SIN	2694/10755(13449)	-0.0178051	-0.0602688	0.0249993	0.412998	LOGISTIC-BINARY	Keyed up or on edge during worst period of anxiety	100089	Online follow-up	Mental health	140	Anxiety	140	Online follow-up > Mental health > Anxiety
4211	NO	N/A	6033	INTEGER	15375	0.00656251	-0.00916133	0.0222864	0.413326	LINEAR	Maximum heart rate during fitness test	100000	UK Biobank Assessment Centre	Physical measures	100012	ECG during exercise	100012	UK Biobank Assessment Centre > Physical measures > ECG during exercise
4212	NO	N/A	131286	DATE	85574/26012(111586)	0.0058788	-0.00822322	0.0199484	0.413349	LOGISTIC-BINARY	Date I10 first reported (essential (primary) hypertension)	2409	Health-related outcomes	First occurrences		First occurrences	2409	Health-related outcomes > First occurrences > Circulatory system disorders
4213	NO	N/A	20277#4137	CAT-MUL	97803/54(97857)	0.105724	-0.158468	0.349969	0.413419	LOGISTIC-BINARY	Job code at visit: Market research interviewers	100000	UK Biobank Assessment Centre	Verbal interview	100073	Employment	100073	UK Biobank Assessment Centre > Verbal interview > Employment
4214	NO	N/A	41200#H599	CAT-MUL	111518/68(111586)	0.0947424	-0.140997	0.31444	0.413564	LOGISTIC-BINARY	Operative procedures - main OPCS4: H59.9 Unspecified excision of pilonidal sinus	100091	Health-related outcomes	Hospital inpatient	2005	Summary Operations	2005	Health-related outcomes > Hospital inpatient > Summary Operations
4215	NO	N/A	26760	CONTINUOUS	13002	0.00721242	-0.0100819	0.0245068	0.413682	LINEAR	Mean thickness of entorhinal (left hemisphere)	100000	UK Biobank Assessment Centre	Imaging	100	Brain MRI	192	UK Biobank Assessment Centre > Imaging > Brain MRI > T1 structural brain MRI > Freesurfer desikan white
4216	NO	N/A	6138#4	CAT-MUL	81037/29866(110903)	-0.00559791	-0.0190365	0.00781376	0.413779	LOGISTIC-BINARY	Qualifications: CSEs or equivalent	100000	UK Biobank Assessment Centre	Touchscreen	100062	Sociodemographics	100063	UK Biobank Assessment Centre > Touchscreen > Sociodemographics > Education
4217	NO	N/A	23315	CONTINUOUS	6639	0.00707474	-0.00990053	0.02405	0.413959	LINEAR	Leg bone area (left)	100000	UK Biobank Assessment Centre	Imaging	103	DXA assessment	125	UK Biobank Assessment Centre > Imaging > DXA assessment > Bone size, mineral and density by DXA
4218	NO	N/A	25786	CONTINUOUS	12864	0.00696924	-0.00975326	0.0236917	0.413996	LINEAR	Volume of grey matter in Superior Frontal Gyrus (left)	1101	UK Biobank Assessment Centre	Imaging		Imaging	1101	UK Biobank Assessment Centre > Imaging > Brain MRI > T1 structural brain MRI > Regional grey matter volumes (FAST)
4219	NO	N/A	20405-0	CAT-SIN	35040/38751	-999	-999	-999	0.414013	MULTINOMIAL-LOGISTIC	Ever had known person concerned about, or recommend reduction of, alcohol consumption	100089	Online follow-up	Mental health	142	Alcohol use	142	Online follow-up > Mental health > Alcohol use
4220	NO	N/A	41200#W653	CAT-MUL	111567/19(111586)	0.174084	-0.272905	0.570615	0.414136	LOGISTIC-BINARY	Operative procedures - main OPCS4: W65.3 Primary open reduction of fracture dislocation of joint NEC	100091	Health-related outcomes	Hospital inpatient	2005	Summary Operations	2005	Health-related outcomes > Hospital inpatient > Summary Operations
4221	NO	N/A	26548	CONTINUOUS	13002	0.00716437	-0.0100328	0.0243616	0.414173	LINEAR	Mean intensity of Accumbens-area (left hemisphere)	100000	UK Biobank Assessment Centre	Imaging	100	Brain MRI	190	UK Biobank Assessment Centre > Imaging > Brain MRI > T1 structural brain MRI > Freesurfer ASEG
4222	NO	N/A	20003#1141172620	CAT-MUL	111552/24(111576)	-0.183179	-0.660633	0.225842	0.414228	LOGISTIC-BINARY	Treatment/medication code: copaxone 20mg injection (pdr for recon)	100000	UK Biobank Assessment Centre	Verbal interview	100075	Medications	100075	UK Biobank Assessment Centre > Verbal interview > Medications
4223	NO	N/A	25466	CONTINUOUS	12266	0.0073442	-0.0102892	0.0249776	0.414292	LINEAR	Mean ISOVF in posterior corona radiata on FA skeleton (right)	100000	UK Biobank Assessment Centre	Imaging	100	Brain MRI	134	UK Biobank Assessment Centre > Imaging > Brain MRI > Diffusion brain MRI > dMRI skeleton
4224	NO	N/A	20003#1140923670	CAT-MUL	111520/56(111576)	0.103605	-0.155417	0.34376	0.41438	LOGISTIC-BINARY	Treatment/medication code: gtn - glyceryl trinitrate	100000	UK Biobank Assessment Centre	Verbal interview	100075	Medications	100075	UK Biobank Assessment Centre > Verbal interview > Medications
4225	NO	N/A	20003#1141157132	CAT-MUL	111502/74(111576)	-0.0998064	-0.350085	0.130568	0.414435	LOGISTIC-BINARY	Treatment/medication code: singulair 10mg tablet	100000	UK Biobank Assessment Centre	Verbal interview	100075	Medications	100075	UK Biobank Assessment Centre > Verbal interview > Medications
4226	NO	N/A	1767	CAT-SIN	109802/1615(111417)	-0.0207145	-0.0708766	0.0286434	0.414492	LOGISTIC-BINARY	Adopted as a child	100000	UK Biobank Assessment Centre	Touchscreen	100033	Early life factors	100033	UK Biobank Assessment Centre > Touchscreen > Early life factors
4227	NO	N/A	20003#1141151718	CAT-MUL	111468/108(111576)	0.0757648	-0.111781	0.252836	0.414526	LOGISTIC-BINARY	Treatment/medication code: evorel conti patch	100000	UK Biobank Assessment Centre	Verbal interview	100075	Medications	100075	UK Biobank Assessment Centre > Verbal interview > Medications
4228	NO	N/A	41200#U502	CAT-MUL	111572/14(111586)	-0.247577	-0.912513	0.292346	0.414562	LOGISTIC-BINARY	Operative procedures - main OPCS4: U50.2 Delivery of rehabilitation for hip fracture	100091	Health-related outcomes	Hospital inpatient	2005	Summary Operations	2005	Health-related outcomes > Hospital inpatient > Summary Operations
4229	NO	N/A	41200#T812	CAT-MUL	111572/14(111586)	-0.246703	-0.908834	0.29213	0.414576	LOGISTIC-BINARY	Operative procedures - main OPCS4: T81.2 Biopsy of neuromuscular junction	100091	Health-related outcomes	Hospital inpatient	2005	Summary Operations	2005	Health-related outcomes > Hospital inpatient > Summary Operations
4230	NO	N/A	20084#486	CAT-MUL	16014/277(16291)	-0.0506488	-0.174906	0.0686777	0.414659	LOGISTIC-BINARY	Vitamin and/or mineral supplement use: Iron	100089	Online follow-up	Diet by 24-hour recall	100112	Vitamin/mineral supplements yesterday	100112	Online follow-up > Diet by 24-hour recall > Vitamin/mineral supplements yesterday
4231	NO	N/A	40006#C911	CAT-MUL	111517/69(111586)	0.0939953	-0.140436	0.312615	0.414814	LOGISTIC-BINARY	Type of cancer: ICD10: C91.1 Chronic lymphocytic leukaemia	100091	Health-related outcomes	Cancer register	100092	Cancer register	100092	Health-related outcomes > Cancer register
4232	NO	N/A	40011#9823	CAT-MUL	111517/69(111586)	0.0939953	-0.140436	0.312615	0.414814	LOGISTIC-BINARY	Histology of cancer tumour: Chronic lymphocytic leukemia/small lymphocytic lymphoma	100091	Health-related outcomes	Cancer register	100092	Cancer register	100092	Health-related outcomes > Cancer register
4233	NO	N/A	20113#101	CAT-MUL	248/669(917)	-0.0615194	-0.208166	0.0880446	0.41489	LOGISTIC-BINARY	Illnesses of adopted mother	100000	UK Biobank Assessment Centre	Touchscreen	100034	Family history	100034	UK Biobank Assessment Centre > Touchscreen > Family history
4234	NO	N/A	40006#D045	CAT-MUL	111564/22(111586)	-0.191032	-0.691509	0.234948	0.414903	LOGISTIC-BINARY	Type of cancer: ICD10: D04.5 Skin of trunk	100091	Health-related outcomes	Cancer register	100092	Cancer register	100092	Health-related outcomes > Cancer register
4235	NO	N/A	25095	CONTINUOUS	12266	-0.00720353	-0.0245234	0.0101163	0.414944	LINEAR	Mean FA in fornix cres+stria terminalis on FA skeleton (left)	100000	UK Biobank Assessment Centre	Imaging	100	Brain MRI	134	UK Biobank Assessment Centre > Imaging > Brain MRI > Diffusion brain MRI > dMRI skeleton
4236	NO	N/A	20277#3514	CAT-MUL	97757/100(97857)	-0.0856082	-0.299285	0.113499	0.415327	LOGISTIC-BINARY	Job code at visit: Train drivers	100000	UK Biobank Assessment Centre	Verbal interview	100073	Employment	100073	UK Biobank Assessment Centre > Verbal interview > Employment
4237	NO	N/A	25066	CONTINUOUS	12266	-0.00735164	-0.0250436	0.0103403	0.415365	LINEAR	Mean FA in inferior cerebellar peduncle on FA skeleton (right)	100000	UK Biobank Assessment Centre	Imaging	100	Brain MRI	134	UK Biobank Assessment Centre > Imaging > Brain MRI > Diffusion brain MRI > dMRI skeleton
4238	NO	N/A	41200#N172	CAT-MUL	111565/21(111586)	-0.197854	-0.718513	0.242682	0.415617	LOGISTIC-BINARY	Operative procedures - main OPCS4: N17.2 Ligation of vas deferens NEC	100091	Health-related outcomes	Hospital inpatient	2005	Summary Operations	2005	Health-related outcomes > Hospital inpatient > Summary Operations
4239	NO	N/A	20003#1140923346	CAT-MUL	109898/1678(111576)	-0.0202258	-0.0693166	0.0280966	0.415653	LOGISTIC-BINARY	Treatment/medication code: co-codamol	100000	UK Biobank Assessment Centre	Verbal interview	100075	Medications	100075	UK Biobank Assessment Centre > Verbal interview > Medications
4240	NO	N/A	41200#T202	CAT-MUL	108686/2900(111586)	0.0154261	-0.0219738	0.0524241	0.416307	LOGISTIC-BINARY	Operative procedures - main OPCS4: T20.2 Primary repair of inguinal hernia using insert of prosthetic material	100091	Health-related outcomes	Hospital inpatient	2005	Summary Operations	2005	Health-related outcomes > Hospital inpatient > Summary Operations
4241	NO	N/A	41200#W965	CAT-MUL	111575/11(111586)	-0.286665	-1.07421	0.33236	0.416482	LOGISTIC-BINARY	Operative procedures - main OPCS4: W96.5 Primary reverse polarity total prosthetic replacement of shoulder joint using cement	100091	Health-related outcomes	Hospital inpatient	2005	Summary Operations	2005	Health-related outcomes > Hospital inpatient > Summary Operations
4242	NO	N/A	41200#E659	CAT-MUL	111545/41(111586)	-0.136217	-0.485399	0.175161	0.41665	LOGISTIC-BINARY	Operative procedures - main OPCS4: E65.9 Unspecified	100091	Health-related outcomes	Hospital inpatient	2005	Summary Operations	2005	Health-related outcomes > Hospital inpatient > Summary Operations
4243	NO	N/A	22617#3566	CAT-MUL	28625/23(28648)	-0.186607	-0.676133	0.232126	0.416714	LOGISTIC-BINARY	Job code - historical: Statutory examiners	100089	Online follow-up	Work environment	130	Employment history	130	Online follow-up > Work environment > Employment history
4244	NO	N/A	41200#W593	CAT-MUL	111277/309(111586)	-0.0473166	-0.163896	0.0648632	0.417188	LOGISTIC-BINARY	Operative procedures - main OPCS4: W59.3 Fusion of first metatarsophalangeal joint NEC	100091	Health-related outcomes	Hospital inpatient	2005	Summary Operations	2005	Health-related outcomes > Hospital inpatient > Summary Operations
4245	NO	N/A	20003#1140870422	CAT-MUL	110936/640(111576)	-0.0326686	-0.112681	0.0452665	0.417355	LOGISTIC-BINARY	Treatment/medication code: folic acid product	100000	UK Biobank Assessment Centre	Verbal interview	100075	Medications	100075	UK Biobank Assessment Centre > Verbal interview > Medications
4246	NO	N/A	20003#1141200072	CAT-MUL	111550/26(111576)	0.148285	-0.231887	0.48997	0.417488	LOGISTIC-BINARY	Treatment/medication code: lyrica 25mg capsule	100000	UK Biobank Assessment Centre	Verbal interview	100075	Medications	100075	UK Biobank Assessment Centre > Verbal interview > Medications
4247	NO	N/A	40011#9530	CAT-MUL	111483/103(111586)	-0.0832668	-0.291983	0.111448	0.417593	LOGISTIC-BINARY	Histology of cancer tumour: Meningioma, malignant	100091	Health-related outcomes	Cancer register	100092	Cancer register	100092	Health-related outcomes > Cancer register
4248	NO	N/A	22601#82162625	CAT-MUL	28625/23(28648)	-0.18582	-0.674013	0.232259	0.417595	LOGISTIC-BINARY	Job coding: railway man, shunter, signalman, pointsman, level crossing keeper	100089	Online follow-up	Work environment	130	Employment history	130	Online follow-up > Work environment > Employment history
4249	NO	N/A	27689	CONTINUOUS	13002	-0.00711979	-0.024339	0.0100994	0.41768	LINEAR	Mean thickness of S-parieto-occipital (right hemisphere)	100000	UK Biobank Assessment Centre	Imaging	100	Brain MRI	197	UK Biobank Assessment Centre > Imaging > Brain MRI > T1 structural brain MRI > Freesurfer a2009s
4250	NO	N/A	25710	CONTINUOUS	12266	0.00724428	-0.0102825	0.024771	0.417849	LINEAR	Weighted-mean ISOVF in tract parahippocampal part of cingulum (left)	100000	UK Biobank Assessment Centre	Imaging	100	Brain MRI	135	UK Biobank Assessment Centre > Imaging > Brain MRI > Diffusion brain MRI > dMRI weighted means
4251	NO	N/A	25917	CONTINUOUS	12864	0.00717316	-0.0101858	0.0245321	0.417964	LINEAR	Volume of grey matter in IX Cerebellum (right)	1101	UK Biobank Assessment Centre	Imaging		Imaging	1101	UK Biobank Assessment Centre > Imaging > Brain MRI > T1 structural brain MRI > Regional grey matter volumes (FAST)
4252	NO	N/A	20277#5431	CAT-MUL	97831/26(97857)	-0.173413	-0.626598	0.218947	0.418074	LOGISTIC-BINARY	Job code at visit: Butchers, meat cutters	100000	UK Biobank Assessment Centre	Verbal interview	100073	Employment	100073	UK Biobank Assessment Centre > Verbal interview > Employment
4253	NO	N/A	40011#9100	CAT-MUL	111555/31(111586)	0.135792	-0.21135	0.450028	0.418218	LOGISTIC-BINARY	Histology of cancer tumour: Choriocarcinoma, NOS	100091	Health-related outcomes	Cancer register	100092	Cancer register	100092	Health-related outcomes > Cancer register
4254	NO	N/A	26739	CONTINUOUS	13002	0.00640907	-0.0091128	0.0219309	0.418325	LINEAR	Area of parsorbitalis (left hemisphere)	100000	UK Biobank Assessment Centre	Imaging	100	Brain MRI	192	UK Biobank Assessment Centre > Imaging > Brain MRI > T1 structural brain MRI > Freesurfer desikan white
4255	NO	N/A	26763	CONTINUOUS	13002	0.00708506	-0.0100851	0.0242552	0.418628	LINEAR	Mean thickness of inferiortemporal (left hemisphere)	100000	UK Biobank Assessment Centre	Imaging	100	Brain MRI	192	UK Biobank Assessment Centre > Imaging > Brain MRI > T1 structural brain MRI > Freesurfer desikan white
4256	NO	N/A	27471	CONTINUOUS	13002	-0.00709261	-0.0242914	0.0101062	0.418906	LINEAR	Mean thickness of S-precentral-sup-part (left hemisphere)	100000	UK Biobank Assessment Centre	Imaging	100	Brain MRI	197	UK Biobank Assessment Centre > Imaging > Brain MRI > T1 structural brain MRI > Freesurfer a2009s
4257	NO	N/A	25531	CONTINUOUS	12266	0.00729305	-0.0104004	0.0249865	0.419132	LINEAR	Weighted-mean MD in tract middle cerebellar peduncle	100000	UK Biobank Assessment Centre	Imaging	100	Brain MRI	135	UK Biobank Assessment Centre > Imaging > Brain MRI > Diffusion brain MRI > dMRI weighted means
4258	NO	N/A	26791	CONTINUOUS	13002	0.00680979	-0.00971504	0.0233346	0.41924	LINEAR	Volume of caudalmiddlefrontal (left hemisphere)	100000	UK Biobank Assessment Centre	Imaging	100	Brain MRI	192	UK Biobank Assessment Centre > Imaging > Brain MRI > T1 structural brain MRI > Freesurfer desikan white
4259	NO	N/A	23052	CAT-SIN	187/1974(2161)	0.0653841	-0.0900382	0.227807	0.41943	LOGISTIC-BINARY	VZV seropositivity for Varicella Zoster Virus	100078	Biological samples	Assay results	100080	Blood assays	51428	Biological samples > Assay results > Blood assays > Infectious Diseases
4260	NO	N/A	20003#1141172628	CAT-MUL	111553/23(111576)	0.156881	-0.2485	0.519197	0.41946	LOGISTIC-BINARY	Treatment/medication code: almogran 12.5mg tablet	100000	UK Biobank Assessment Centre	Verbal interview	100075	Medications	100075	UK Biobank Assessment Centre > Verbal interview > Medications
4261	NO	N/A	20003#1140861998	CAT-MUL	107883/3693(111576)	0.0134331	-0.019364	0.0459039	0.419765	LOGISTIC-BINARY	Treatment/medication code: ventolin 100micrograms inhaler	100000	UK Biobank Assessment Centre	Verbal interview	100075	Medications	100075	UK Biobank Assessment Centre > Verbal interview > Medications
4262	NO	N/A	20003#1141176662	CAT-MUL	111517/59(111576)	-0.110907	-0.393833	0.146915	0.419887	LOGISTIC-BINARY	Treatment/medication code: celecoxib	100000	UK Biobank Assessment Centre	Verbal interview	100075	Medications	100075	UK Biobank Assessment Centre > Verbal interview > Medications
4263	NO	N/A	41200#Q109	CAT-MUL	111567/19(111586)	0.171257	-0.274319	0.565844	0.419907	LOGISTIC-BINARY	Operative procedures - main OPCS4: Q10.9 Unspecified curettage of uterus	100091	Health-related outcomes	Hospital inpatient	2005	Summary Operations	2005	Health-related outcomes > Hospital inpatient > Summary Operations
4264	NO	N/A	4653	CAT-SIN	26062/8098(34160)	-0.0103524	-0.0355766	0.0147573	0.42009	LOGISTIC-BINARY	Ever highly irritable/argumentative for 2 days	100000	UK Biobank Assessment Centre	Touchscreen	100059	Psychosocial factors	100060	UK Biobank Assessment Centre > Touchscreen > Psychosocial factors > Mental health
4265	NO	N/A	27338	CONTINUOUS	13002	0.00666578	-0.00954213	0.0228737	0.420174	LINEAR	Area of G-cingul-Post-ventral (left hemisphere)	100000	UK Biobank Assessment Centre	Imaging	100	Brain MRI	197	UK Biobank Assessment Centre > Imaging > Brain MRI > T1 structural brain MRI > Freesurfer a2009s
4266	NO	N/A	20277#5316	CAT-MUL	97793/64(97857)	-0.106821	-0.378915	0.142123	0.420184	LOGISTIC-BINARY	Job code at visit: Glaziers, window fabricators and fitters	100000	UK Biobank Assessment Centre	Verbal interview	100073	Employment	100073	UK Biobank Assessment Centre > Verbal interview > Employment
4267	NO	N/A	22601#34323160	CAT-MUL	28517/131(28648)	-0.0739826	-0.259716	0.100752	0.420329	LOGISTIC-BINARY	Job coding: broadcasting professional, broadcaster, news reporter; radio or television journalist, director or producer	100089	Online follow-up	Work environment	130	Employment history	130	Online follow-up > Work environment > Employment history
4268	NO	N/A	22617#3432	CAT-MUL	28517/131(28648)	-0.0739826	-0.259716	0.100752	0.420329	LOGISTIC-BINARY	Job code - historical: Broadcasting associate professionals	100089	Online follow-up	Work environment	130	Employment history	130	Online follow-up > Work environment > Employment history
4269	NO	N/A	41200#T962	CAT-MUL	111280/306(111586)	0.0451159	-0.0666411	0.153006	0.42044	LOGISTIC-BINARY	Operative procedures - main OPCS4: T96.2 Excision of lesion of soft tissue NEC	100091	Health-related outcomes	Hospital inpatient	2005	Summary Operations	2005	Health-related outcomes > Hospital inpatient > Summary Operations
4270	NO	N/A	41200#W081	CAT-MUL	111549/37(111586)	0.125286	-0.195103	0.417582	0.420523	LOGISTIC-BINARY	Operative procedures - main OPCS4: W08.1 Excision of natural protuberance of bone	100091	Health-related outcomes	Hospital inpatient	2005	Summary Operations	2005	Health-related outcomes > Hospital inpatient > Summary Operations
4271	NO	N/A	6152#6	CAT-MUL	110582/886(111468)	-0.0275454	-0.0953292	0.038755	0.420553	LOGISTIC-BINARY	Blood clot, DVT, bronchitis, emphysema, asthma, rhinitis, eczema, allergy diagnosed by doctor: Emphysema/chronic bronchitis	100000	UK Biobank Assessment Centre	Touchscreen	100036	Health and medical history	100044	UK Biobank Assessment Centre > Touchscreen > Health and medical history > Medical conditions
4272	NO	N/A	23479	CONTINUOUS	62404	-0.00317295	-0.0108943	0.00454841	0.420577	LINEAR	Albumin	220	Biological samples	Blood assays		Blood assays	220	Biological samples > Blood assays > NMR metabolomics
4273	NO	N/A	41200#U292	CAT-MUL	111556/30(111586)	0.137277	-0.21564	0.456669	0.420681	LOGISTIC-BINARY	Operative procedures - main OPCS4: U29.2 Insulin secretion glucagon test	100091	Health-related outcomes	Hospital inpatient	2005	Summary Operations	2005	Health-related outcomes > Hospital inpatient > Summary Operations
4274	NO	N/A	27612	CONTINUOUS	13002	0.00679025	-0.00974314	0.0233236	0.420817	LINEAR	Area of S-orbital-lateral (right hemisphere)	100000	UK Biobank Assessment Centre	Imaging	100	Brain MRI	197	UK Biobank Assessment Centre > Imaging > Brain MRI > T1 structural brain MRI > Freesurfer a2009s
4275	NO	N/A	27693	CONTINUOUS	13002	0.00705565	-0.0101274	0.0242387	0.420911	LINEAR	Mean thickness of S-precentral-sup-part (right hemisphere)	100000	UK Biobank Assessment Centre	Imaging	100	Brain MRI	197	UK Biobank Assessment Centre > Imaging > Brain MRI > T1 structural brain MRI > Freesurfer a2009s
4276	NO	N/A	2227	CAT-SIN	98909/12460(111369)	-0.00767935	-0.0264326	0.0109833	0.421056	LOGISTIC-BINARY	Other eye problems	100000	UK Biobank Assessment Centre	Touchscreen	100036	Health and medical history	100041	UK Biobank Assessment Centre > Touchscreen > Health and medical history > Eyesight
4277	NO	N/A	41200#U264	CAT-MUL	111529/57(111586)	-0.112928	-0.402114	0.150193	0.421287	LOGISTIC-BINARY	Operative procedures - main OPCS4: U26.4 Urodynamics NEC	100091	Health-related outcomes	Hospital inpatient	2005	Summary Operations	2005	Health-related outcomes > Hospital inpatient > Summary Operations
4278	NO	N/A	20277#3412	CAT-MUL	97515/342(97857)	-0.0445864	-0.155365	0.0622015	0.421469	LOGISTIC-BINARY	Job code at visit: Authors, writers	100000	UK Biobank Assessment Centre	Verbal interview	100073	Employment	100073	UK Biobank Assessment Centre > Verbal interview > Employment
4279	NO	N/A	27754	CONTINUOUS	13002	0.00677107	-0.00974103	0.0232832	0.421532	LINEAR	Volume of S-intrapariet+P-trans (right hemisphere)	100000	UK Biobank Assessment Centre	Imaging	100	Brain MRI	197	UK Biobank Assessment Centre > Imaging > Brain MRI > T1 structural brain MRI > Freesurfer a2009s
4280	NO	N/A	41200#S456	CAT-MUL	111493/93(111586)	-0.0871019	-0.307796	0.118076	0.42174	LOGISTIC-BINARY	Operative procedures - main OPCS4: S45.6 Removal of foreign body from skin NEC	100091	Health-related outcomes	Hospital inpatient	2005	Summary Operations	2005	Health-related outcomes > Hospital inpatient > Summary Operations
4281	NO	N/A	26635	CONTINUOUS	13002	-0.00678924	-0.0233531	0.00977466	0.421742	LINEAR	Volume of CA4-body (left hemisphere)	100000	UK Biobank Assessment Centre	Imaging	100	Brain MRI	191	UK Biobank Assessment Centre > Imaging > Brain MRI > T1 structural brain MRI > Freesurfer subsegmentation
4282	NO	N/A	23340	CONTINUOUS	12445	0.00526224	-0.00757629	0.0181008	0.421744	LINEAR	Femur troch BMC (bone mineral content) (right)	100000	Assessment Centre	Imaging	103	DXA assessment	125	Assessment Centre > Imaging > DXA assessment > Bone size, mineral and density by DXA
4283	NO	N/A	20003#1141157470	CAT-MUL	111560/16(111576)	-0.22533	-0.835302	0.276987	0.421766	LOGISTIC-BINARY	Treatment/medication code: fentanyl product	100000	UK Biobank Assessment Centre	Verbal interview	100075	Medications	100075	UK Biobank Assessment Centre > Verbal interview > Medications
4284	NO	N/A	25010	CONTINUOUS	12865	0.00587648	-0.00846158	0.0202145	0.421776	LINEAR	Volume of brain, grey+white matter	100000	UK Biobank Assessment Centre	Imaging	100	Brain MRI	110	UK Biobank Assessment Centre > Imaging > Brain MRI > T1 structural brain MRI
4285	NO	N/A	41200#N284	CAT-MUL	111531/55(111586)	0.103679	-0.16014	0.347864	0.422152	LOGISTIC-BINARY	Operative procedures - main OPCS4: N28.4 Frenuloplasty of penis	100091	Health-related outcomes	Hospital inpatient	2005	Summary Operations	2005	Health-related outcomes > Hospital inpatient > Summary Operations
4286	NO	N/A	20003#1140864734	CAT-MUL	111561/15(111576)	-0.234004	-0.871664	0.28567	0.42216	LOGISTIC-BINARY	Treatment/medication code: combivent inhaler	100000	UK Biobank Assessment Centre	Verbal interview	100075	Medications	100075	UK Biobank Assessment Centre > Verbal interview > Medications
4287	NO	N/A	27420	CONTINUOUS	13002	-0.00705481	-0.0242842	0.0101746	0.422216	LINEAR	Mean thickness of G-insular-short (left hemisphere)	100000	UK Biobank Assessment Centre	Imaging	100	Brain MRI	197	UK Biobank Assessment Centre > Imaging > Brain MRI > T1 structural brain MRI > Freesurfer a2009s
4288	NO	N/A	22617#1185	CAT-MUL	28492/156(28648)	0.0627738	-0.0943709	0.212713	0.422387	LOGISTIC-BINARY	Job code - historical: Residential and day care managers	100089	Online follow-up	Work environment	130	Employment history	130	Online follow-up > Work environment > Employment history
4289	NO	N/A	20544#6	CAT-MUL	36244/2360(38604)	-0.0171926	-0.0594578	0.0245579	0.422399	LOGISTIC-BINARY	Mental health problems ever diagnosed by a professional: Panic attacks	100089	Online follow-up	Mental health	137	Mental distress	137	Online follow-up > Mental health > Mental distress
4290	NO	N/A	20003#1141157060	CAT-MUL	111560/16(111576)	-0.224351	-0.831819	0.277466	0.422536	LOGISTIC-BINARY	Treatment/medication code: mizollen 10mg m/r tablet	100000	UK Biobank Assessment Centre	Verbal interview	100075	Medications	100075	UK Biobank Assessment Centre > Verbal interview > Medications
4291	NO	N/A	27565	CONTINUOUS	13002	-0.00659327	-0.0227107	0.00952413	0.422653	LINEAR	Area of G-front-middle (right hemisphere)	100000	UK Biobank Assessment Centre	Imaging	100	Brain MRI	197	UK Biobank Assessment Centre > Imaging > Brain MRI > T1 structural brain MRI > Freesurfer a2009s
4292	NO	N/A	41200#T874	CAT-MUL	111574/12(111586)	-0.264889	-0.996288	0.317946	0.422706	LOGISTIC-BINARY	Operative procedures - main OPCS4: T87.4 Excision or biopsy of mediastinal lymph node	100091	Health-related outcomes	Hospital inpatient	2005	Summary Operations	2005	Health-related outcomes > Hospital inpatient > Summary Operations
4293	NO	N/A	27281	CONTINUOUS	13002	-0.00700726	-0.0241555	0.010141	0.423162	LINEAR	Mean thickness of paracentral (right hemisphere)	100000	UK Biobank Assessment Centre	Imaging	100	Brain MRI	196	UK Biobank Assessment Centre > Imaging > Brain MRI > T1 structural brain MRI > Freesurfer DKT
4294	NO	N/A	20277#1112	CAT-MUL	97494/363(97857)	0.0413403	-0.0615121	0.14093	0.423169	LOGISTIC-BINARY	Job code at visit: Directors and chief executives of major organisations	100000	UK Biobank Assessment Centre	Verbal interview	100073	Employment	100073	UK Biobank Assessment Centre > Verbal interview > Employment
4295	NO	N/A	41200#Q351	CAT-MUL	111534/52(111586)	0.105742	-0.164414	0.355302	0.423497	LOGISTIC-BINARY	Operative procedures - main OPCS4: Q35.1 Endoscopic bilateral cauterisation of fallopian tubes	100091	Health-related outcomes	Hospital inpatient	2005	Summary Operations	2005	Health-related outcomes > Hospital inpatient > Summary Operations
4296	NO	N/A	22601#12253173	CAT-MUL	28564/84(28648)	0.0839883	-0.12875	0.283629	0.42359	LOGISTIC-BINARY	Job coding: manager of theatre, cinema, museum	100089	Online follow-up	Work environment	130	Employment history	130	Online follow-up > Work environment > Employment history
4297	NO	N/A	20463	CAT-SIN	37691/895(38586)	0.0269422	-0.0397347	0.0922845	0.42361	LOGISTIC-BINARY	Ever heard an un-real voice	100089	Online follow-up	Mental health	144	Unusual and psychotic experiences	144	Online follow-up > Mental health > Unusual and psychotic experiences
4298	NO	N/A	41200#W922	CAT-MUL	111562/24(111586)	-0.179787	-0.657654	0.230323	0.423713	LOGISTIC-BINARY	Operative procedures - main OPCS4: W92.2 Distension of joint	100091	Health-related outcomes	Hospital inpatient	2005	Summary Operations	2005	Health-related outcomes > Hospital inpatient > Summary Operations
4299	NO	N/A	41200#X411	CAT-MUL	111524/62(111586)	0.096653	-0.149627	0.325523	0.423871	LOGISTIC-BINARY	Operative procedures - main OPCS4: X41.1 Insertion of ambulatory peritoneal dialysis catheter	100091	Health-related outcomes	Hospital inpatient	2005	Summary Operations	2005	Health-related outcomes > Hospital inpatient > Summary Operations
4300	NO	N/A	27698	CONTINUOUS	13001	-0.00699573	-0.0241437	0.0101523	0.42392	LINEAR	Mean thickness of S-temporal-transverse (right hemisphere)	100000	UK Biobank Assessment Centre	Imaging	100	Brain MRI	197	UK Biobank Assessment Centre > Imaging > Brain MRI > T1 structural brain MRI > Freesurfer a2009s
4301	NO	N/A	40006#C502	CAT-MUL	111297/289(111586)	-0.0482277	-0.168898	0.0677023	0.423961	LOGISTIC-BINARY	Type of cancer: ICD10: C50.2 Upper-inner quadrant of breast	100091	Health-related outcomes	Cancer register	100092	Cancer register	100092	Health-related outcomes > Cancer register
4302	NO	N/A	25196	CONTINUOUS	12266	0.00721993	-0.0105012	0.0249411	0.424535	LINEAR	Mean MO in uncinate fasciculus on FA skeleton (right)	100000	UK Biobank Assessment Centre	Imaging	100	Brain MRI	134	UK Biobank Assessment Centre > Imaging > Brain MRI > Diffusion brain MRI > dMRI skeleton
4303	NO	N/A	25091	CONTINUOUS	12266	-0.00713684	-0.0246572	0.0103835	0.424618	LINEAR	Mean FA in cingulum cingulate gyrus on FA skeleton (left)	100000	UK Biobank Assessment Centre	Imaging	100	Brain MRI	134	UK Biobank Assessment Centre > Imaging > Brain MRI > Diffusion brain MRI > dMRI skeleton
4304	NO	N/A	41200#K607	CAT-MUL	111557/29(111586)	-0.161232	-0.587208	0.209687	0.424637	LOGISTIC-BINARY	Operative procedures - main OPCS4: K60.7 Implantation of intravenous biventricular cardiac pacemaker system	100091	Health-related outcomes	Hospital inpatient	2005	Summary Operations	2005	Health-related outcomes > Hospital inpatient > Summary Operations
4305	NO	N/A	22601#11513250	CAT-MUL	28187/461(28648)	0.0369609	-0.0551221	0.126494	0.424812	LOGISTIC-BINARY	Job coding: bank manager, bank section manager, building society manager, post/sub-post office manager	100089	Online follow-up	Work environment	130	Employment history	130	Online follow-up > Work environment > Employment history
4306	NO	N/A	22617#1151	CAT-MUL	28187/461(28648)	0.0369609	-0.0551221	0.126494	0.424812	LOGISTIC-BINARY	Job code - historical: Financial institution managers	100089	Online follow-up	Work environment	130	Employment history	130	Online follow-up > Work environment > Employment history
4307	NO	N/A	23316	CONTINUOUS	6639	0.00692192	-0.0100804	0.0239243	0.424854	LINEAR	Leg bone area (right)	100000	UK Biobank Assessment Centre	Imaging	103	DXA assessment	125	UK Biobank Assessment Centre > Imaging > DXA assessment > Bone size, mineral and density by DXA
4308	NO	N/A	26984	CONTINUOUS	13002	0.00652395	-0.00950223	0.0225501	0.424921	LINEAR	Area of superiorparietal (right hemisphere)	100000	UK Biobank Assessment Centre	Imaging	100	Brain MRI	193	UK Biobank Assessment Centre > Imaging > Brain MRI > T1 structural brain MRI > Freesurfer desikan pial
4309	NO	N/A	20003#1140888552	CAT-MUL	111286/290(111576)	0.0458586	-0.0689001	0.156586	0.425019	LOGISTIC-BINARY	Treatment/medication code: enalapril	100000	UK Biobank Assessment Centre	Verbal interview	100075	Medications	100075	UK Biobank Assessment Centre > Verbal interview > Medications
4310	NO	N/A	27178	CONTINUOUS	13002	0.00702355	-0.0102374	0.0242845	0.425122	LINEAR	Mean thickness of fusiform (left hemisphere)	100000	UK Biobank Assessment Centre	Imaging	100	Brain MRI	196	UK Biobank Assessment Centre > Imaging > Brain MRI > T1 structural brain MRI > Freesurfer DKT
4311	NO	N/A	20544#15	CAT-MUL	32570/6044(38614)	-0.0112455	-0.0389695	0.0163047	0.425133	LOGISTIC-BINARY	Mental health problems ever diagnosed by a professional: Anxiety, nerves or generalized anxiety disorder	100089	Online follow-up	Mental health	137	Mental distress	137	Online follow-up > Mental health > Mental distress
4312	NO	N/A	6157#3	CAT-MUL	6725/12203(18928)	0.0121613	-0.0176827	0.0420962	0.425154	LOGISTIC-BINARY	Why stopped smoking: Health precaution	100000	UK Biobank Assessment Centre	Touchscreen	100050	Lifestyle and environment	100058	UK Biobank Assessment Centre > Touchscreen > Lifestyle and environment > Smoking
4313	NO	N/A	26680	CONTINUOUS	13002	0.00627751	-0.009159	0.021714	0.425393	LINEAR	Volume of VM (left hemisphere)	100000	UK Biobank Assessment Centre	Imaging	100	Brain MRI	191	UK Biobank Assessment Centre > Imaging > Brain MRI > T1 structural brain MRI > Freesurfer subsegmentation
4314	NO	N/A	41200#A523	CAT-MUL	111568/18(111586)	-0.209251	-0.776312	0.264025	0.425516	LOGISTIC-BINARY	Operative procedures - main OPCS4: A52.3 Epidural blood patch	100091	Health-related outcomes	Hospital inpatient	2005	Summary Operations	2005	Health-related outcomes > Hospital inpatient > Summary Operations
4315	NO	N/A	40006#C23	CAT-MUL	111575/11(111586)	-0.275945	-1.04908	0.332467	0.426048	LOGISTIC-BINARY	Type of cancer: ICD10: C23 Malignant neoplasm of gallbladder	100091	Health-related outcomes	Cancer register	100092	Cancer register	100092	Health-related outcomes > Cancer register
4316	NO	N/A	4968-6	CAT-SIN	28806/31115	-999	-999	-999	0.426058	MULTINOMIAL-LOGISTIC	FI4 : positional arithmetic	100000	UK Biobank Assessment Centre	Cognitive function	100027	Fluid intelligence / reasoning	100027	UK Biobank Assessment Centre > Cognitive function > Fluid intelligence / reasoning
4317	NO	N/A	41200#W401	CAT-MUL	110103/1483(111586)	0.0205994	-0.0305487	0.0709383	0.42615	LOGISTIC-BINARY	Operative procedures - main OPCS4: W40.1 Primary total prosthetic replacement of knee joint using cement	100091	Health-related outcomes	Hospital inpatient	2005	Summary Operations	2005	Health-related outcomes > Hospital inpatient > Summary Operations
4318	NO	N/A	25817	CONTINUOUS	12864	0.00693861	-0.0101589	0.0240361	0.426349	LINEAR	Volume of grey matter in Superior Parietal Lobule (right)	1101	UK Biobank Assessment Centre	Imaging		Imaging	1101	UK Biobank Assessment Centre > Imaging > Brain MRI > T1 structural brain MRI > Regional grey matter volumes (FAST)
4319	NO	N/A	40006#C492	CAT-MUL	111557/29(111586)	-0.160145	-0.584942	0.209599	0.426394	LOGISTIC-BINARY	Type of cancer: ICD10: C49.2 Connective and soft tissue of lower limb, including hip	100091	Health-related outcomes	Cancer register	100092	Cancer register	100092	Health-related outcomes > Cancer register
4320	NO	N/A	22601#81392821	CAT-MUL	28622/26(28648)	0.14495	-0.234156	0.485449	0.426404	LOGISTIC-BINARY	Job coding: other assembler, routine operative	100089	Online follow-up	Work environment	130	Employment history	130	Online follow-up > Work environment > Employment history
4321	NO	N/A	20534	CAT-SIN	13303/4330(17633)	-0.0141839	-0.049256	0.0206805	0.426575	LOGISTIC-BINARY	Sleeping too much	100089	Online follow-up	Mental health	138	Depression	138	Online follow-up > Mental health > Depression
4322	NO	N/A	26574	CONTINUOUS	13002	0.00699797	-0.0102547	0.0242507	0.426589	LINEAR	Mean intensity of Caudate (right hemisphere)	100000	UK Biobank Assessment Centre	Imaging	100	Brain MRI	190	UK Biobank Assessment Centre > Imaging > Brain MRI > T1 structural brain MRI > Freesurfer ASEG
4323	NO	N/A	40011#8120	CAT-MUL	111508/78(111586)	-0.0944717	-0.337288	0.129744	0.426627	LOGISTIC-BINARY	Histology of cancer tumour: Transitional cell carcinoma	100091	Health-related outcomes	Cancer register	100092	Cancer register	100092	Health-related outcomes > Cancer register
4324	NO	N/A	27396	CONTINUOUS	13002	0.00672382	-0.00985609	0.0233037	0.426676	LINEAR	Area of S-precentral-inf-part (left hemisphere)	100000	UK Biobank Assessment Centre	Imaging	100	Brain MRI	197	UK Biobank Assessment Centre > Imaging > Brain MRI > T1 structural brain MRI > Freesurfer a2009s
4325	NO	N/A	41200#K595	CAT-MUL	111575/11(111586)	-0.2783	-1.05995	0.335321	0.42682	LOGISTIC-BINARY	Operative procedures - main OPCS4: K59.5 Removal of cardioverter defibrillator	100091	Health-related outcomes	Hospital inpatient	2005	Summary Operations	2005	Health-related outcomes > Hospital inpatient > Summary Operations
4326	NO	N/A	22617#8218	CAT-MUL	28625/23(28648)	0.156406	-0.253644	0.524338	0.427021	LOGISTIC-BINARY	Job code - historical: Air transport operatives	100089	Online follow-up	Work environment	130	Employment history	130	Online follow-up > Work environment > Employment history
4327	NO	N/A	20003#1140879404	CAT-MUL	111521/55(111576)	0.102103	-0.160446	0.345161	0.427037	LOGISTIC-BINARY	Treatment/medication code: docusate sodium	100000	UK Biobank Assessment Centre	Verbal interview	100075	Medications	100075	UK Biobank Assessment Centre > Verbal interview > Medications
4328	NO	N/A	5116	CONTINUOUS	21322	0.00541618	-0.00795097	0.0187833	0.427091	LINEAR	3mm cylindrical power (right)	100000	UK Biobank Assessment Centre	Physical measures	100013	Eye measures	100014	UK Biobank Assessment Centre > Physical measures > Eye measures > Autorefraction
4329	NO	N/A	41200#H548	CAT-MUL	111574/12(111586)	-0.263311	-0.998953	0.320895	0.427098	LOGISTIC-BINARY	Operative procedures - main OPCS4: H54.8 Other specified dilation of anal sphincter	100091	Health-related outcomes	Hospital inpatient	2005	Summary Operations	2005	Health-related outcomes > Hospital inpatient > Summary Operations
4330	NO	N/A	20003#1141152590	CAT-MUL	111535/41(111576)	-0.132434	-0.479643	0.177565	0.4274	LOGISTIC-BINARY	Treatment/medication code: glimepiride	100000	UK Biobank Assessment Centre	Verbal interview	100075	Medications	100075	UK Biobank Assessment Centre > Verbal interview > Medications
4331	NO	N/A	41200#F422	CAT-MUL	111569/17(111586)	-0.21469	-0.800424	0.27184	0.427427	LOGISTIC-BINARY	Operative procedures - main OPCS4: F42.2 Incision of mouth NEC	100091	Health-related outcomes	Hospital inpatient	2005	Summary Operations	2005	Health-related outcomes > Hospital inpatient > Summary Operations
4332	NO	N/A	20003#1141188658	CAT-MUL	111535/41(111576)	-0.13225	-0.478977	0.177417	0.427489	LOGISTIC-BINARY	Treatment/medication code: asacol mr 400mg e/c tablet	100000	UK Biobank Assessment Centre	Verbal interview	100075	Medications	100075	UK Biobank Assessment Centre > Verbal interview > Medications
4333	NO	N/A	27094	CONTINUOUS	13002	0.0065514	-0.00963446	0.0227372	0.427565	LINEAR	Volume of BA44 (left hemisphere)	100000	UK Biobank Assessment Centre	Imaging	100	Brain MRI	195	UK Biobank Assessment Centre > Imaging > Brain MRI > T1 structural brain MRI > Freesurfer BA exvivo
4334	NO	N/A	22422	INTEGER	11148	0.00632702	-0.00931032	0.0219644	0.427732	LINEAR	LV end systolic volume	100000	UK Biobank Assessment Centre	Imaging	102	Heart MRI	133	UK Biobank Assessment Centre > Imaging > Heart MRI > Left ventricular size and function
4335	NO	N/A	132494	DATE	111567/19(111586)	-0.201676	-0.749246	0.257418	0.427782	LOGISTIC-BINARY	Date Q35 first reported (cleft palate)	2417	Health-related outcomes	First occurrences		First occurrences	2417	Health-related outcomes > First occurrences > Congenital disruptions and chromosomal abnormalities
4336	NO	N/A	27082	CONTINUOUS	13002	0.00692394	-0.0101906	0.0240384	0.427787	LINEAR	Mean thickness of V1 (left hemisphere)	100000	UK Biobank Assessment Centre	Imaging	100	Brain MRI	195	UK Biobank Assessment Centre > Imaging > Brain MRI > T1 structural brain MRI > Freesurfer BA exvivo
4337	NO	N/A	41200#Q492	CAT-MUL	111563/23(111586)	0.15403	-0.251511	0.516048	0.427884	LOGISTIC-BINARY	Operative procedures - main OPCS4: Q49.2 Endoscopic freeing of adhesions of ovary	100091	Health-related outcomes	Hospital inpatient	2005	Summary Operations	2005	Health-related outcomes > Hospital inpatient > Summary Operations
4338	NO	N/A	41200#N066	CAT-MUL	111560/26(111586)	0.144936	-0.23527	0.486329	0.427899	LOGISTIC-BINARY	Operative procedures - main OPCS4: N06.6 Inguinal orchidectomy NEC	100091	Health-related outcomes	Hospital inpatient	2005	Summary Operations	2005	Health-related outcomes > Hospital inpatient > Summary Operations
4339	NO	N/A	5086	CONTINUOUS	21907	-0.00535535	-0.0185982	0.00788754	0.427995	LINEAR	Cylindrical power (left)	100000	UK Biobank Assessment Centre	Physical measures	100013	Eye measures	100014	UK Biobank Assessment Centre > Physical measures > Eye measures > Autorefraction
4340	NO	N/A	41200#W208	CAT-MUL	111398/188(111586)	0.0563024	-0.0861808	0.192614	0.428114	LOGISTIC-BINARY	Operative procedures - main OPCS4: W20.8 Other specified primary open reduction of fracture of bone and extramedullary fixation	100091	Health-related outcomes	Hospital inpatient	2005	Summary Operations	2005	Health-related outcomes > Hospital inpatient > Summary Operations
4341	NO	N/A	22601#24313288	CAT-MUL	28534/114(28648)	0.071813	-0.111171	0.244944	0.428471	LOGISTIC-BINARY	Job coding: architect, landscape architect/designer, structural designer	100089	Online follow-up	Work environment	130	Employment history	130	Online follow-up > Work environment > Employment history
4342	NO	N/A	41200#X722	CAT-MUL	111506/80(111586)	-0.0926017	-0.331557	0.12814	0.428615	LOGISTIC-BINARY	Operative procedures - main OPCS4: X72.2 Delivery of complex parenteral chemotherapy for neoplasm at first attendance	100091	Health-related outcomes	Hospital inpatient	2005	Summary Operations	2005	Health-related outcomes > Hospital inpatient > Summary Operations
4343	NO	N/A	20003#1140860806	CAT-MUL	109172/2404(111576)	0.0162671	-0.0242787	0.0563142	0.428781	LOGISTIC-BINARY	Treatment/medication code: ramipril	100000	UK Biobank Assessment Centre	Verbal interview	100075	Medications	100075	UK Biobank Assessment Centre > Verbal interview > Medications
4344	NO	N/A	20549#4	CAT-MUL	35794/2886(38680)	-0.015447	-0.0539225	0.0226138	0.428822	LOGISTIC-BINARY	Substances taken for anxiety: Drugs or alcohol (more than once)	100089	Online follow-up	Mental health	140	Anxiety	140	Online follow-up > Mental health > Anxiety
4345	NO	N/A	20277#5249	CAT-MUL	97512/345(97857)	-0.0437549	-0.154159	0.0627573	0.428854	LOGISTIC-BINARY	Job code at visit: Electrical/electronics engineers n.e.c.	100000	UK Biobank Assessment Centre	Verbal interview	100073	Employment	100073	UK Biobank Assessment Centre > Verbal interview > Employment
4346	NO	N/A	41200#G452	CAT-MUL	111459/127(111586)	-0.0730892	-0.260098	0.102758	0.429064	LOGISTIC-BINARY	Operative procedures - main OPCS4: G45.2 Fibreoptic endoscopic ultrasound examination of upper gastrointestinal tract	100091	Health-related outcomes	Hospital inpatient	2005	Summary Operations	2005	Health-related outcomes > Hospital inpatient > Summary Operations
4347	NO	N/A	41200#W839	CAT-MUL	111574/12(111586)	0.207501	-0.351866	0.69161	0.429083	LOGISTIC-BINARY	Operative procedures - main OPCS4: W83.9 Unspecified therapeutic endoscopic operations on other articular cartilage	100091	Health-related outcomes	Hospital inpatient	2005	Summary Operations	2005	Health-related outcomes > Hospital inpatient > Summary Operations
4348	NO	N/A	20277#6114	CAT-MUL	97677/180(97857)	0.0573106	-0.0882818	0.196449	0.429626	LOGISTIC-BINARY	Job code at visit: Houseparents and residential wardens	100000	UK Biobank Assessment Centre	Verbal interview	100073	Employment	100073	UK Biobank Assessment Centre > Verbal interview > Employment
4349	NO	N/A	23561	CONTINUOUS	62420	-0.00271561	-0.00945566	0.00402443	0.429707	LINEAR	Cholesterol in Large HDL	220	Biological samples	Blood assays		Blood assays	220	Biological samples > Blood assays > NMR metabolomics
4350	NO	N/A	20277#1231	CAT-MUL	97270/587(97857)	-0.0332268	-0.116884	0.048166	0.429877	LOGISTIC-BINARY	Job code at visit: Property, housing and land managers	100000	UK Biobank Assessment Centre	Verbal interview	100073	Employment	100073	UK Biobank Assessment Centre > Verbal interview > Employment
4351	NO	N/A	2247-0	CAT-SIN	87709/107187	-999	-999	-999	0.42992	MULTINOMIAL-LOGISTIC	Hearing difficulty/problems	100000	UK Biobank Assessment Centre	Touchscreen	100036	Health and medical history	100043	UK Biobank Assessment Centre > Touchscreen > Health and medical history > Hearing
4352	NO	N/A	20003#1140862560	CAT-MUL	111557/19(111576)	-0.199903	-0.745028	0.257839	0.430088	LOGISTIC-BINARY	Treatment/medication code: ventide inhaler	100000	UK Biobank Assessment Centre	Verbal interview	100075	Medications	100075	UK Biobank Assessment Centre > Verbal interview > Medications
4353	NO	N/A	41200#H238	CAT-MUL	111522/64(111586)	-0.103719	-0.373547	0.143313	0.430107	LOGISTIC-BINARY	Operative procedures - main OPCS4: H23.8 Other specified endoscopic extirpation of lesion of lower bowel using fibreoptic sigmoidoscope	100091	Health-related outcomes	Hospital inpatient	2005	Summary Operations	2005	Health-related outcomes > Hospital inpatient > Summary Operations
4354	NO	N/A	27206	CONTINUOUS	13002	0.0066366	-0.00986139	0.0231346	0.430417	LINEAR	Volume of caudalmiddlefrontal (left hemisphere)	100000	UK Biobank Assessment Centre	Imaging	100	Brain MRI	196	UK Biobank Assessment Centre > Imaging > Brain MRI > T1 structural brain MRI > Freesurfer DKT
4355	NO	N/A	22601#54342896	CAT-MUL	28513/135(28648)	-0.0704587	-0.251109	0.0997349	0.430469	LOGISTIC-BINARY	Job coding: chef, cook, caterer	100089	Online follow-up	Work environment	130	Employment history	130	Online follow-up > Work environment > Employment history
4356	NO	N/A	41200#U213	CAT-MUL	111575/11(111586)	0.216409	-0.370911	0.723667	0.431043	LOGISTIC-BINARY	Operative procedures - main OPCS4: U21.3 Positron emission tomography NEC	100091	Health-related outcomes	Hospital inpatient	2005	Summary Operations	2005	Health-related outcomes > Hospital inpatient > Summary Operations
4357	NO	N/A	41200#K653	CAT-MUL	111571/15(111586)	0.187922	-0.315956	0.630953	0.431159	LOGISTIC-BINARY	Operative procedures - main OPCS4: K65.3 Catheterisation of left side of heart NEC	100091	Health-related outcomes	Hospital inpatient	2005	Summary Operations	2005	Health-related outcomes > Hospital inpatient > Summary Operations
4358	NO	N/A	41200#U511	CAT-MUL	111551/35(111586)	-0.142705	-0.522168	0.192412	0.431167	LOGISTIC-BINARY	Operative procedures - main OPCS4: U51.1 Delivery of rehabilitation for brain injuries	100091	Health-related outcomes	Hospital inpatient	2005	Summary Operations	2005	Health-related outcomes > Hospital inpatient > Summary Operations
4359	NO	N/A	22617#2129	CAT-MUL	28432/216(28648)	-0.0558319	-0.198202	0.0801089	0.431212	LOGISTIC-BINARY	Job code - historical: Engineering professionals n.e.c.	100089	Online follow-up	Work environment	130	Employment history	130	Online follow-up > Work environment > Employment history
4360	NO	N/A	22601#81252835	CAT-MUL	28612/36(28648)	-0.142391	-0.521267	0.192328	0.431493	LOGISTIC-BINARY	Job coding: metal working machine operator, fettler, grinder, metal cutter, metal machinist, metal polisher, press operator, shot blaster, tool room machinist	100089	Online follow-up	Work environment	130	Employment history	130	Online follow-up > Work environment > Employment history
4361	NO	N/A	22617#8125	CAT-MUL	28612/36(28648)	-0.142391	-0.521267	0.192328	0.431493	LOGISTIC-BINARY	Job code - historical: Metal working machine operatives	100089	Online follow-up	Work environment	130	Employment history	130	Online follow-up > Work environment > Employment history
4362	NO	N/A	20003#1141201718	CAT-MUL	111558/18(111576)	0.172173	-0.28754	0.578942	0.431518	LOGISTIC-BINARY	Treatment/medication code: nebido 1000mg/4ml solution for injection	100000	UK Biobank Assessment Centre	Verbal interview	100075	Medications	100075	UK Biobank Assessment Centre > Verbal interview > Medications
4363	NO	N/A	22601#11853100	CAT-MUL	28516/132(28648)	0.0666968	-0.104027	0.228944	0.43167	LOGISTIC-BINARY	Job coding: residential manager, day care manager, nursing home manager, retirement home manager, convalescent home manager	100089	Online follow-up	Work environment	130	Employment history	130	Online follow-up > Work environment > Employment history
4364	NO	N/A	41200#T092	CAT-MUL	111571/15(111586)	-0.22875	-0.86354	0.290978	0.431741	LOGISTIC-BINARY	Operative procedures - main OPCS4: T09.2 Open biopsy of lesion of pleura	100091	Health-related outcomes	Hospital inpatient	2005	Summary Operations	2005	Health-related outcomes > Hospital inpatient > Summary Operations
4365	NO	N/A	41200#H103	CAT-MUL	111541/45(111586)	0.111355	-0.179249	0.378278	0.431819	LOGISTIC-BINARY	Operative procedures - main OPCS4: H10.3 Sigmoid colectomy and anastomosis NEC	100091	Health-related outcomes	Hospital inpatient	2005	Summary Operations	2005	Health-related outcomes > Hospital inpatient > Summary Operations
4366	NO	N/A	27663	CONTINUOUS	13002	0.00691476	-0.0103329	0.0241624	0.431973	LINEAR	Mean thickness of Lat-Fis-ant-Horizont (right hemisphere)	100000	UK Biobank Assessment Centre	Imaging	100	Brain MRI	197	UK Biobank Assessment Centre > Imaging > Brain MRI > T1 structural brain MRI > Freesurfer a2009s
4367	NO	N/A	20003#1140882904	CAT-MUL	111564/12(111576)	-0.259541	-0.991155	0.323498	0.432123	LOGISTIC-BINARY	Treatment/medication code: canesten hc cream	100000	UK Biobank Assessment Centre	Verbal interview	100075	Medications	100075	UK Biobank Assessment Centre > Verbal interview > Medications
4368	NO	N/A	20468	CAT-SIN	38264/444(38708)	0.0371633	-0.0570018	0.128649	0.432438	LOGISTIC-BINARY	Ever believed in an un-real conspiracy against self	100089	Online follow-up	Mental health	144	Unusual and psychotic experiences	144	Online follow-up > Mental health > Unusual and psychotic experiences
4369	NO	N/A	20003#1140882910	CAT-MUL	111513/63(111576)	0.0948513	-0.151332	0.323695	0.432455	LOGISTIC-BINARY	Treatment/medication code: daktacort cream	100000	UK Biobank Assessment Centre	Verbal interview	100075	Medications	100075	UK Biobank Assessment Centre > Verbal interview > Medications
4370	NO	N/A	41200#R219	CAT-MUL	111541/45(111586)	-0.124901	-0.455748	0.171003	0.432661	LOGISTIC-BINARY	Operative procedures - main OPCS4: R21.9 Unspecified forceps cephalic delivery	100091	Health-related outcomes	Hospital inpatient	2005	Summary Operations	2005	Health-related outcomes > Hospital inpatient > Summary Operations
4371	NO	N/A	41200#D161	CAT-MUL	111560/26(111586)	-0.167735	-0.62103	0.223229	0.432725	LOGISTIC-BINARY	Operative procedures - main OPCS4: D16.1 Prosthetic replacement of ossicular chain	100091	Health-related outcomes	Hospital inpatient	2005	Summary Operations	2005	Health-related outcomes > Hospital inpatient > Summary Operations
4372	NO	N/A	26830	CONTINUOUS	13002	0.00613584	-0.00919722	0.0214689	0.432824	LINEAR	Area of inferiortemporal (right hemisphere)	100000	UK Biobank Assessment Centre	Imaging	100	Brain MRI	192	UK Biobank Assessment Centre > Imaging > Brain MRI > T1 structural brain MRI > Freesurfer desikan white
4373	NO	N/A	20003#1140868816	CAT-MUL	111547/29(111576)	-0.158577	-0.585087	0.212898	0.432947	LOGISTIC-BINARY	Treatment/medication code: desmopressin	100000	UK Biobank Assessment Centre	Verbal interview	100075	Medications	100075	UK Biobank Assessment Centre > Verbal interview > Medications
4374	NO	N/A	12680	CONTINUOUS	18650	-0.00551342	-0.0193153	0.00828849	0.433641	LINEAR	Central augmentation pressure during PWA	100000	UK Biobank Assessment Centre	Imaging	102	Heart MRI	128	UK Biobank Assessment Centre > Imaging > Heart MRI > Pulse wave analysis
4375	NO	N/A	41200#P052	CAT-MUL	111571/15(111586)	-0.227017	-0.860526	0.290447	0.433643	LOGISTIC-BINARY	Operative procedures - main OPCS4: P05.2 Partial excision of vulva	100091	Health-related outcomes	Hospital inpatient	2005	Summary Operations	2005	Health-related outcomes > Hospital inpatient > Summary Operations
4376	NO	N/A	27219	CONTINUOUS	13002	0.00653728	-0.00983537	0.0229099	0.433848	LINEAR	Volume of paracentral (left hemisphere)	100000	UK Biobank Assessment Centre	Imaging	100	Brain MRI	196	UK Biobank Assessment Centre > Imaging > Brain MRI > T1 structural brain MRI > Freesurfer DKT
4377	NO	N/A	41200#W663	CAT-MUL	111513/73(111586)	0.0877324	-0.140107	0.300475	0.433892	LOGISTIC-BINARY	Operative procedures - main OPCS4: W66.3 Primary manipulative closed reduction of fracture dislocation of joint NEC	100091	Health-related outcomes	Hospital inpatient	2005	Summary Operations	2005	Health-related outcomes > Hospital inpatient > Summary Operations
4378	NO	N/A	20003#1140912228	CAT-MUL	111560/16(111576)	-0.219425	-0.82796	0.283682	0.433949	LOGISTIC-BINARY	Treatment/medication code: b12 - cyanocobalamin prep	100000	UK Biobank Assessment Centre	Verbal interview	100075	Medications	100075	UK Biobank Assessment Centre > Verbal interview > Medications
4379	NO	N/A	20003#1140862574	CAT-MUL	111390/186(111576)	0.0558984	-0.0873947	0.192935	0.433956	LOGISTIC-BINARY	Treatment/medication code: pulmicort ls 50micrograms inhaler	100000	UK Biobank Assessment Centre	Verbal interview	100075	Medications	100075	UK Biobank Assessment Centre > Verbal interview > Medications
4380	NO	N/A	41200#S048	CAT-MUL	111569/17(111586)	-0.210621	-0.794175	0.273524	0.434113	LOGISTIC-BINARY	Operative procedures - main OPCS4: S04.8 Other specified other excision of skin	100091	Health-related outcomes	Hospital inpatient	2005	Summary Operations	2005	Health-related outcomes > Hospital inpatient > Summary Operations
4381	NO	N/A	20277#3431	CAT-MUL	97576/281(97857)	-0.0478957	-0.170563	0.069875	0.434557	LOGISTIC-BINARY	Job code at visit: Journalists, newspaper and periodical editors	100000	UK Biobank Assessment Centre	Verbal interview	100073	Employment	100073	UK Biobank Assessment Centre > Verbal interview > Employment
4382	NO	N/A	41200#U102	CAT-MUL	111503/83(111586)	0.0826535	-0.131915	0.283767	0.434705	LOGISTIC-BINARY	Operative procedures - main OPCS4: U10.2 Cardiac computed tomography angiography	100091	Health-related outcomes	Hospital inpatient	2005	Summary Operations	2005	Health-related outcomes > Hospital inpatient > Summary Operations
4383	NO	N/A	41200#T791	CAT-MUL	111185/401(111586)	0.0383916	-0.0594835	0.133297	0.434771	LOGISTIC-BINARY	Operative procedures - main OPCS4: T79.1 Plastic repair of rotator cuff of shoulder NEC	100091	Health-related outcomes	Hospital inpatient	2005	Summary Operations	2005	Health-related outcomes > Hospital inpatient > Summary Operations
4384	NO	N/A	41200#V218	CAT-MUL	111516/70(111586)	0.0893092	-0.143317	0.306163	0.434851	LOGISTIC-BINARY	Operative procedures - main OPCS4: V21.8 Other specified other operations on temporomandibular joint	100091	Health-related outcomes	Hospital inpatient	2005	Summary Operations	2005	Health-related outcomes > Hospital inpatient > Summary Operations
4385	NO	N/A	41200#H341	CAT-MUL	111576/10(111586)	-0.288865	-1.12013	0.355615	0.435069	LOGISTIC-BINARY	Operative procedures - main OPCS4: H34.1 Open excision of lesion of rectum	100091	Health-related outcomes	Hospital inpatient	2005	Summary Operations	2005	Health-related outcomes > Hospital inpatient > Summary Operations
4386	NO	N/A	20003#1141188442	CAT-MUL	107516/4060(111576)	-0.0125715	-0.0442942	0.0188452	0.435079	LOGISTIC-BINARY	Treatment/medication code: glucosamine product	100000	UK Biobank Assessment Centre	Verbal interview	100075	Medications	100075	UK Biobank Assessment Centre > Verbal interview > Medications
4387	NO	N/A	20277#8142	CAT-MUL	97807/50(97857)	-0.117262	-0.427784	0.163543	0.435201	LOGISTIC-BINARY	Job code at visit: Road construction operatives	100000	UK Biobank Assessment Centre	Verbal interview	100073	Employment	100073	UK Biobank Assessment Centre > Verbal interview > Employment
4388	NO	N/A	12651	INTEGER	18182	0.00581876	-0.0088066	0.0204441	0.4355	LINEAR	Duration of eprime test	100000	UK Biobank Assessment Centre	Imaging	100	Brain MRI	106	UK Biobank Assessment Centre > Imaging > Brain MRI > Task functional brain MRI
4389	NO	N/A	25570	CONTINUOUS	12266	0.00703645	-0.0106543	0.0247272	0.435612	LINEAR	Weighted-mean L1 in tract acoustic radiation (right)	100000	UK Biobank Assessment Centre	Imaging	100	Brain MRI	135	UK Biobank Assessment Centre > Imaging > Brain MRI > Diffusion brain MRI > dMRI weighted means
4390	NO	N/A	20003#1140865668	CAT-MUL	111530/46(111576)	0.109034	-0.177934	0.372842	0.435935	LOGISTIC-BINARY	Treatment/medication code: sulphasalazine	100000	UK Biobank Assessment Centre	Verbal interview	100075	Medications	100075	UK Biobank Assessment Centre > Verbal interview > Medications
4391	NO	N/A	41200#B145	CAT-MUL	111561/25(111586)	-0.1702	-0.634311	0.228945	0.436044	LOGISTIC-BINARY	Operative procedures - main OPCS4: B14.5 Excision of lesion of parathyroid gland	100091	Health-related outcomes	Hospital inpatient	2005	Summary Operations	2005	Health-related outcomes > Hospital inpatient > Summary Operations
4392	NO	N/A	20113#3	CAT-MUL	865/46(911)	-0.126535	-0.463638	0.176943	0.436132	LOGISTIC-BINARY	Illnesses of adopted mother: Lung cancer	100000	UK Biobank Assessment Centre	Touchscreen	100034	Family history	100034	UK Biobank Assessment Centre > Touchscreen > Family history
4393	NO	N/A	22602	INTEGER	29368	0.00403573	-0.00612305	0.0141945	0.436187	LINEAR	Year job started	100089	Online follow-up	Work environment	130	Employment history	130	Online follow-up > Work environment > Employment history
4394	NO	N/A	26702	CONTINUOUS	13002	-0.0067914	-0.0238887	0.0103059	0.436224	LINEAR	Volume of MV(Re) (right hemisphere)	100000	UK Biobank Assessment Centre	Imaging	100	Brain MRI	191	UK Biobank Assessment Centre > Imaging > Brain MRI > T1 structural brain MRI > Freesurfer subsegmentation
4395	NO	N/A	20004#1459	CAT-MUL	111453/123(111576)	0.0679548	-0.108028	0.234667	0.436283	LOGISTIC-BINARY	Operation code: bowel resection	100000	UK Biobank Assessment Centre	Verbal interview	100076	Operations	100076	UK Biobank Assessment Centre > Verbal interview > Operations
4396	NO	N/A	6154#4	CAT-MUL	108576/1820(110396)	-0.0185611	-0.0656681	0.0278414	0.436469	LOGISTIC-BINARY	Medication for pain relief, constipation, heartburn: Ranitidine (e.g. Zantac)	100000	UK Biobank Assessment Centre	Touchscreen	100036	Health and medical history	100045	UK Biobank Assessment Centre > Touchscreen > Health and medical history > Medication
4397	NO	N/A	26779	CONTINUOUS	13002	-0.00682398	-0.0240148	0.0103669	0.436531	LINEAR	Mean thickness of precuneus (left hemisphere)	100000	UK Biobank Assessment Centre	Imaging	100	Brain MRI	192	UK Biobank Assessment Centre > Imaging > Brain MRI > T1 structural brain MRI > Freesurfer desikan white
4398	NO	N/A	20004#1516	CAT-MUL	111501/75(111576)	-0.0942668	-0.342028	0.134127	0.436535	LOGISTIC-BINARY	Operation code: echocardiogram/transoesophageal echo	100000	UK Biobank Assessment Centre	Verbal interview	100076	Operations	100076	UK Biobank Assessment Centre > Verbal interview > Operations
4399	NO	N/A	20107#11	CAT-MUL	96933/2064(98997)	0.0171766	-0.0264147	0.0601825	0.436807	LOGISTIC-BINARY	Illnesses of father: Parkinson's disease	100000	UK Biobank Assessment Centre	Touchscreen	100034	Family history	100034	UK Biobank Assessment Centre > Touchscreen > Family history
4400	NO	N/A	20088#346	CAT-MUL	15293/998(16291)	-0.0257202	-0.0912042	0.0384967	0.436845	LOGISTIC-BINARY	Types of spreads/sauces consumed: Tomato-based sauce	100089	Online follow-up	Diet by 24-hour recall	100110	Spreads/sauces/cooking oils yesterday	100110	Online follow-up > Diet by 24-hour recall > Spreads/sauces/cooking oils yesterday
4401	NO	N/A	41200#A522	CAT-MUL	110880/706(111586)	-0.0297978	-0.105908	0.0444307	0.437063	LOGISTIC-BINARY	Operative procedures - main OPCS4: A52.2 Therapeutic sacral epidural injection	100091	Health-related outcomes	Hospital inpatient	2005	Summary Operations	2005	Health-related outcomes > Hospital inpatient > Summary Operations
4402	NO	N/A	20003#1140864232	CAT-MUL	111560/16(111576)	0.17797	-0.305946	0.601826	0.437113	LOGISTIC-BINARY	Treatment/medication code: provera 2.5mg tablet	100000	UK Biobank Assessment Centre	Verbal interview	100075	Medications	100075	UK Biobank Assessment Centre > Verbal interview > Medications
4403	NO	N/A	25864	CONTINUOUS	12864	0.00650683	-0.00990813	0.0229218	0.437175	LINEAR	Volume of grey matter in Central Opercular Cortex (left)	1101	UK Biobank Assessment Centre	Imaging		Imaging	1101	UK Biobank Assessment Centre > Imaging > Brain MRI > T1 structural brain MRI > Regional grey matter volumes (FAST)
4404	NO	N/A	41200#K518	CAT-MUL	111558/28(111586)	-0.159189	-0.591732	0.217237	0.437384	LOGISTIC-BINARY	Operative procedures - main OPCS4: K51.8 Other specified diagnostic transluminal operations on coronary artery	100091	Health-related outcomes	Hospital inpatient	2005	Summary Operations	2005	Health-related outcomes > Hospital inpatient > Summary Operations
4405	NO	N/A	26872	CONTINUOUS	13002	-0.00679347	-0.0239458	0.0103588	0.437556	LINEAR	Mean thickness of paracentral (right hemisphere)	100000	UK Biobank Assessment Centre	Imaging	100	Brain MRI	192	UK Biobank Assessment Centre > Imaging > Brain MRI > T1 structural brain MRI > Freesurfer desikan white
4406	NO	N/A	20277#4215	CAT-MUL	96551/1306(97857)	-0.0219425	-0.0778432	0.0329706	0.437561	LOGISTIC-BINARY	Job code at visit: Personal assistants and other secretaries	100000	UK Biobank Assessment Centre	Verbal interview	100073	Employment	100073	UK Biobank Assessment Centre > Verbal interview > Employment
4407	NO	N/A	20003#1140876088	CAT-MUL	111561/15(111576)	-0.225781	-0.860072	0.294125	0.437574	LOGISTIC-BINARY	Treatment/medication code: sudafed 0.05% nasal spray	100000	UK Biobank Assessment Centre	Verbal interview	100075	Medications	100075	UK Biobank Assessment Centre > Verbal interview > Medications
4408	NO	N/A	40011#8041	CAT-MUL	111550/36(111586)	-0.138101	-0.509909	0.191381	0.43772	LOGISTIC-BINARY	Histology of cancer tumour: Small cell carcinoma, NOS	100091	Health-related outcomes	Cancer register	100092	Cancer register	100092	Health-related outcomes > Cancer register
4409	NO	N/A	25516	CONTINUOUS	12266	0.00696319	-0.0106247	0.0245511	0.43774	LINEAR	Weighted-mean MD in tract acoustic radiation (right)	100000	UK Biobank Assessment Centre	Imaging	100	Brain MRI	135	UK Biobank Assessment Centre > Imaging > Brain MRI > Diffusion brain MRI > dMRI weighted means
4410	NO	N/A	41200#H333	CAT-MUL	111430/156(111586)	-0.0642736	-0.231301	0.0938151	0.43777	LOGISTIC-BINARY	Operative procedures - main OPCS4: H33.3 Anterior resection of rectum and anastomosis of colon to rectum using staples	100091	Health-related outcomes	Hospital inpatient	2005	Summary Operations	2005	Health-related outcomes > Hospital inpatient > Summary Operations
4411	NO	N/A	4106	CONTINUOUS	33410	0.00422271	-0.00644386	0.0148893	0.437788	LINEAR	Heel bone mineral density (BMD) T-score, automated (left)	100000	UK Biobank Assessment Centre	Physical measures	100018	Bone-densitometry of heel	100018	UK Biobank Assessment Centre > Physical measures > Bone-densitometry of heel
4412	NO	N/A	4104	CONTINUOUS	33410	0.00421833	-0.00644825	0.0148849	0.438263	LINEAR	Heel quantitative ultrasound index (QUI), direct entry (left)	100000	UK Biobank Assessment Centre	Physical measures	100018	Bone-densitometry of heel	100018	UK Biobank Assessment Centre > Physical measures > Bone-densitometry of heel
4413	NO	N/A	22617#5499	CAT-MUL	28613/35(28648)	-0.140721	-0.52088	0.194904	0.438329	LOGISTIC-BINARY	Job code - historical: Hand craft occupations n.e.c.	100089	Online follow-up	Work environment	130	Employment history	130	Online follow-up > Work environment > Employment history
4414	NO	N/A	22601#21222679	CAT-MUL	28553/95(28648)	-0.0842398	-0.305605	0.121551	0.438506	LOGISTIC-BINARY	Job coding: mechanical engineer	100089	Online follow-up	Work environment	130	Employment history	130	Online follow-up > Work environment > Employment history
4415	NO	N/A	27248	CONTINUOUS	13002	0.00608773	-0.00931817	0.0214936	0.438612	LINEAR	Area of middletemporal (right hemisphere)	100000	UK Biobank Assessment Centre	Imaging	100	Brain MRI	196	UK Biobank Assessment Centre > Imaging > Brain MRI > T1 structural brain MRI > Freesurfer DKT
4416	NO	N/A	25897	CONTINUOUS	12864	0.00655382	-0.0100319	0.0231395	0.43862	LINEAR	Volume of grey matter in VI Cerebellum (left)	1101	UK Biobank Assessment Centre	Imaging		Imaging	1101	UK Biobank Assessment Centre > Imaging > Brain MRI > T1 structural brain MRI > Regional grey matter volumes (FAST)
4417	NO	N/A	40006#D047	CAT-MUL	111567/19(111586)	0.165203	-0.282496	0.561787	0.438859	LOGISTIC-BINARY	Type of cancer: ICD10: D04.7 Skin of lower limb, including hip	100091	Health-related outcomes	Cancer register	100092	Cancer register	100092	Health-related outcomes > Cancer register
4418	NO	N/A	22601#35672874	CAT-MUL	28637/11(28648)	-0.271107	-1.05026	0.345342	0.438859	LOGISTIC-BINARY	Job coding: health and safety officer, occupational hygienist, safety adviser	100089	Online follow-up	Work environment	130	Employment history	130	Online follow-up > Work environment > Employment history
4419	NO	N/A	22601#11843115	CAT-MUL	28423/225(28648)	-0.05307	-0.190575	0.0784645	0.438975	LOGISTIC-BINARY	Job coding: social services manager, community care manager, welfare services manager	100089	Online follow-up	Work environment	130	Employment history	130	Online follow-up > Work environment > Employment history
4420	NO	N/A	22617#1184	CAT-MUL	28423/225(28648)	-0.05307	-0.190575	0.0784645	0.438975	LOGISTIC-BINARY	Job code - historical: Social services managers	100089	Online follow-up	Work environment	130	Employment history	130	Online follow-up > Work environment > Employment history
4421	NO	N/A	27674	CONTINUOUS	13002	-0.0068113	-0.0240623	0.0104397	0.438985	LINEAR	Mean thickness of S-collat-transv-ant (right hemisphere)	100000	UK Biobank Assessment Centre	Imaging	100	Brain MRI	197	UK Biobank Assessment Centre > Imaging > Brain MRI > T1 structural brain MRI > Freesurfer a2009s
4422	NO	N/A	27081	CONTINUOUS	13002	-0.00675956	-0.0238868	0.0103677	0.439178	LINEAR	Mean thickness of BA45 (left hemisphere)	100000	UK Biobank Assessment Centre	Imaging	100	Brain MRI	195	UK Biobank Assessment Centre > Imaging > Brain MRI > T1 structural brain MRI > Freesurfer BA exvivo
4423	NO	N/A	3992	INTEGER	697	0.0284045	-0.0436549	0.100464	0.439224	LINEAR	Age emphysema/chronic bronchitis diagnosed	100000	UK Biobank Assessment Centre	Touchscreen	100036	Health and medical history	100044	UK Biobank Assessment Centre > Touchscreen > Health and medical history > Medical conditions
4424	NO	N/A	22617#9134	CAT-MUL	28426/222(28648)	-0.0533758	-0.191806	0.0789644	0.439277	LOGISTIC-BINARY	Job code - historical: Packers, bottlers, canners, fillers	100089	Online follow-up	Work environment	130	Employment history	130	Online follow-up > Work environment > Employment history
4425	NO	N/A	20003#1141182800	CAT-MUL	110757/819(111576)	0.026918	-0.0420627	0.0944189	0.439335	LOGISTIC-BINARY	Treatment/medication code: cerazette 75micrograms tablet	100000	UK Biobank Assessment Centre	Verbal interview	100075	Medications	100075	UK Biobank Assessment Centre > Verbal interview > Medications
4426	NO	N/A	2453	CAT-SIN	106508/4763(111271)	0.0114308	-0.0176668	0.0402801	0.439346	LOGISTIC-BINARY	Cancer diagnosed by doctor	100000	UK Biobank Assessment Centre	Touchscreen	100036	Health and medical history	100044	UK Biobank Assessment Centre > Touchscreen > Health and medical history > Medical conditions
4427	NO	N/A	41200#W384	CAT-MUL	111565/21(111586)	-0.187348	-0.706604	0.251856	0.439354	LOGISTIC-BINARY	Operative procedures - main OPCS4: W38.4 Revision of one component of total prosthetic replacement of hip joint not using cement	100091	Health-related outcomes	Hospital inpatient	2005	Summary Operations	2005	Health-related outcomes > Hospital inpatient > Summary Operations
4428	NO	N/A	20003#1140909708	CAT-MUL	111355/221(111576)	0.0507304	-0.0806376	0.176835	0.439504	LOGISTIC-BINARY	Treatment/medication code: furosemide	100000	UK Biobank Assessment Centre	Verbal interview	100075	Medications	100075	UK Biobank Assessment Centre > Verbal interview > Medications
4429	NO	N/A	20171-2	CAT-SIN	26162/29357	-999	-999	-999	0.439518	MULTINOMIAL-LOGISTIC	FI4 : positional arithmetic	100089	Online follow-up	Cognitive function online	118	Fluid intelligence / reasoning	118	Online follow-up > Cognitive function online > Fluid intelligence / reasoning
4430	NO	N/A	20277#1239	CAT-MUL	97174/683(97857)	0.0293027	-0.0459243	0.102759	0.439664	LOGISTIC-BINARY	Job code at visit: Managers and proprietors in other services n.e.c.	100000	UK Biobank Assessment Centre	Verbal interview	100073	Employment	100073	UK Biobank Assessment Centre > Verbal interview > Employment
4431	NO	N/A	20553#1	CAT-MUL	38465/236(38701)	0.0495454	-0.0787677	0.17288	0.43988	LOGISTIC-BINARY	Methods of self-harm used: Something not listed	100089	Online follow-up	Mental health	146	Self-harm behaviours	146	Online follow-up > Mental health > Self-harm behaviours
4432	NO	N/A	22601#82132606	CAT-MUL	28532/116(28648)	-0.0755175	-0.273654	0.110267	0.439883	LOGISTIC-BINARY	Job coding: bus or coach driver, minibus driver	100089	Online follow-up	Work environment	130	Employment history	130	Online follow-up > Work environment > Employment history
4433	NO	N/A	41200#W551	CAT-MUL	111561/25(111586)	0.146221	-0.247907	0.499829	0.439999	LOGISTIC-BINARY	Operative procedures - main OPCS4: W55.1 Primary prosthetic interposition arthroplasty of joint	100091	Health-related outcomes	Hospital inpatient	2005	Summary Operations	2005	Health-related outcomes > Hospital inpatient > Summary Operations
4434	NO	N/A	20004#1541	CAT-MUL	111510/66(111576)	-0.100899	-0.369179	0.144666	0.440087	LOGISTIC-BINARY	Operation code: cervical polyps removed	100000	UK Biobank Assessment Centre	Verbal interview	100076	Operations	100076	UK Biobank Assessment Centre > Verbal interview > Operations
4435	NO	N/A	40006#D320	CAT-MUL	111483/103(111586)	-0.0791154	-0.287317	0.115163	0.440103	LOGISTIC-BINARY	Type of cancer: ICD10: D32.0 Cerebral meninges	100091	Health-related outcomes	Cancer register	100092	Cancer register	100092	Health-related outcomes > Cancer register
4436	NO	N/A	25162	CONTINUOUS	12266	-0.00684349	-0.0242212	0.0105342	0.440172	LINEAR	Mean MO in inferior cerebellar peduncle on FA skeleton (right)	100000	UK Biobank Assessment Centre	Imaging	100	Brain MRI	134	UK Biobank Assessment Centre > Imaging > Brain MRI > Diffusion brain MRI > dMRI skeleton
4437	NO	N/A	22617#3565	CAT-MUL	28625/23(28648)	0.149192	-0.25485	0.509819	0.440603	LOGISTIC-BINARY	Job code - historical: Inspectors of factories, utilities and trading standards	100089	Online follow-up	Work environment	130	Employment history	130	Online follow-up > Work environment > Employment history
4438	NO	N/A	26970	CONTINUOUS	13002	0.00615661	-0.00949828	0.0218115	0.440799	LINEAR	Area of middletemporal (right hemisphere)	100000	UK Biobank Assessment Centre	Imaging	100	Brain MRI	193	UK Biobank Assessment Centre > Imaging > Brain MRI > T1 structural brain MRI > Freesurfer desikan pial
4439	NO	N/A	41200#S066	CAT-MUL	111472/114(111586)	-0.0750148	-0.272362	0.109887	0.440952	LOGISTIC-BINARY	Operative procedures - main OPCS4: S06.6 Re-excision of skin margins of head or neck	100091	Health-related outcomes	Hospital inpatient	2005	Summary Operations	2005	Health-related outcomes > Hospital inpatient > Summary Operations
4440	NO	N/A	20003#1140878226	CAT-MUL	111433/143(111576)	0.0624928	-0.100715	0.21765	0.441025	LOGISTIC-BINARY	Treatment/medication code: diprobase cream	100000	UK Biobank Assessment Centre	Verbal interview	100075	Medications	100075	UK Biobank Assessment Centre > Verbal interview > Medications
4441	NO	N/A	20113#12	CAT-MUL	815/92(907)	0.0836066	-0.135097	0.291643	0.441156	LOGISTIC-BINARY	Illnesses of adopted mother: Severe depression	100000	UK Biobank Assessment Centre	Touchscreen	100034	Family history	100034	UK Biobank Assessment Centre > Touchscreen > Family history
4442	NO	N/A	25201	CONTINUOUS	12266	0.00684483	-0.0105778	0.0242675	0.441263	LINEAR	Mean L1 in pontine crossing tract on FA skeleton	100000	UK Biobank Assessment Centre	Imaging	100	Brain MRI	134	UK Biobank Assessment Centre > Imaging > Brain MRI > Diffusion brain MRI > dMRI skeleton
4443	NO	N/A	23313	CONTINUOUS	6639	-0.00638844	-0.0226521	0.00987522	0.441313	LINEAR	Arm bone area (left)	100000	UK Biobank Assessment Centre	Imaging	103	DXA assessment	125	UK Biobank Assessment Centre > Imaging > DXA assessment > Bone size, mineral and density by DXA
4444	NO	N/A	20277#2421	CAT-MUL	97043/814(97857)	-0.0274887	-0.0983109	0.0417132	0.441421	LOGISTIC-BINARY	Job code at visit: Chartered and certified accountants	100000	UK Biobank Assessment Centre	Verbal interview	100073	Employment	100073	UK Biobank Assessment Centre > Verbal interview > Employment
4445	NO	N/A	41200#G161	CAT-MUL	111520/66(111586)	0.0906238	-0.149183	0.313805	0.441645	LOGISTIC-BINARY	Operative procedures - main OPCS4: G16.1 Diagnostic fibreoptic endoscopic examination of oesophagus and biopsy of lesion of oesophagus	100091	Health-related outcomes	Hospital inpatient	2005	Summary Operations	2005	Health-related outcomes > Hospital inpatient > Summary Operations
4446	NO	N/A	132558	DATE	111511/75(111586)	0.0851384	-0.139817	0.295309	0.441946	LOGISTIC-BINARY	Date Q74 first reported (other congenital malformations of limb(s))	2417	Health-related outcomes	First occurrences		First occurrences	2417	Health-related outcomes > First occurrences > Congenital disruptions and chromosomal abnormalities
4447	NO	N/A	20003#1140888646	CAT-MUL	111303/273(111576)	0.0456322	-0.0729782	0.159921	0.442146	LOGISTIC-BINARY	Treatment/medication code: felodipine	100000	UK Biobank Assessment Centre	Verbal interview	100075	Medications	100075	UK Biobank Assessment Centre > Verbal interview > Medications
4448	NO	N/A	20088#334	CAT-MUL	15823/468(16291)	0.0355602	-0.0564392	0.125037	0.442216	LOGISTIC-BINARY	Types of spreads/sauces consumed: Peanut butter	100089	Online follow-up	Diet by 24-hour recall	100110	Spreads/sauces/cooking oils yesterday	100110	Online follow-up > Diet by 24-hour recall > Spreads/sauces/cooking oils yesterday
4449	NO	N/A	27406	CONTINUOUS	13002	-0.00675206	-0.0239773	0.0104732	0.442293	LINEAR	Mean thickness of G+S-subcentral (left hemisphere)	100000	UK Biobank Assessment Centre	Imaging	100	Brain MRI	197	UK Biobank Assessment Centre > Imaging > Brain MRI > T1 structural brain MRI > Freesurfer a2009s
4450	NO	N/A	131262	DATE	107862/3724(111586)	0.0127433	-0.0199368	0.0451001	0.44242	LOGISTIC-BINARY	Date H92 first reported (otalgia and effusion of ear)	2408	Health-related outcomes	First occurrences		First occurrences	2408	Health-related outcomes > First occurrences > Ear and mastoid process disorders
4451	NO	N/A	20003#1141150624	CAT-MUL	111451/125(111576)	0.06651	-0.108105	0.231951	0.442579	LOGISTIC-BINARY	Treatment/medication code: zomig 2.5mg tablet	100000	UK Biobank Assessment Centre	Verbal interview	100075	Medications	100075	UK Biobank Assessment Centre > Verbal interview > Medications
4452	NO	N/A	20277#6215	CAT-MUL	97797/60(97857)	-0.104536	-0.384568	0.150959	0.442712	LOGISTIC-BINARY	Job code at visit: Rail travel assistants	100000	UK Biobank Assessment Centre	Verbal interview	100073	Employment	100073	UK Biobank Assessment Centre > Verbal interview > Employment
4453	NO	N/A	22601#35142624	CAT-MUL	28629/19(28648)	0.167167	-0.291708	0.57116	0.443072	LOGISTIC-BINARY	Job coding: train driver	100089	Online follow-up	Work environment	130	Employment history	130	Online follow-up > Work environment > Employment history
4454	NO	N/A	22617#3514	CAT-MUL	28629/19(28648)	0.167167	-0.291708	0.57116	0.443072	LOGISTIC-BINARY	Job code - historical: Train drivers	100089	Online follow-up	Work environment	130	Employment history	130	Online follow-up > Work environment > Employment history
4455	NO	N/A	20003#1140884654	CAT-MUL	111187/389(111576)	-0.0397285	-0.143071	0.060151	0.443246	LOGISTIC-BINARY	Treatment/medication code: beclomethasone	100000	UK Biobank Assessment Centre	Verbal interview	100075	Medications	100075	UK Biobank Assessment Centre > Verbal interview > Medications
4456	NO	N/A	41200#Q291	CAT-MUL	111566/20(111586)	-0.18818	-0.714592	0.256525	0.443248	LOGISTIC-BINARY	Operative procedures - main OPCS4: Q29.1 Reanastomosis of fallopian tube NEC	100091	Health-related outcomes	Hospital inpatient	2005	Summary Operations	2005	Health-related outcomes > Hospital inpatient > Summary Operations
4457	NO	N/A	27377	CONTINUOUS	13002	0.00602921	-0.00938515	0.0214436	0.443276	LINEAR	Area of S-circular-insula-sup (left hemisphere)	100000	UK Biobank Assessment Centre	Imaging	100	Brain MRI	197	UK Biobank Assessment Centre > Imaging > Brain MRI > T1 structural brain MRI > Freesurfer a2009s
4458	NO	N/A	41200#V524	CAT-MUL	111576/10(111586)	-0.281791	-1.10644	0.360102	0.443285	LOGISTIC-BINARY	Operative procedures - main OPCS4: V52.4 Biopsy of lesion of intervertebral disc NEC	100091	Health-related outcomes	Hospital inpatient	2005	Summary Operations	2005	Health-related outcomes > Hospital inpatient > Summary Operations
4459	NO	N/A	25855	CONTINUOUS	12864	0.00622621	-0.00969726	0.0221497	0.443432	LINEAR	Volume of grey matter in Temporal Fusiform Cortex, anterior division (right)	1101	UK Biobank Assessment Centre	Imaging		Imaging	1101	UK Biobank Assessment Centre > Imaging > Brain MRI > T1 structural brain MRI > Regional grey matter volumes (FAST)
4460	NO	N/A	20003#1140879792	CAT-MUL	111452/124(111576)	0.0667173	-0.108814	0.233027	0.443554	LOGISTIC-BINARY	Treatment/medication code: terbutaline	100000	UK Biobank Assessment Centre	Verbal interview	100075	Medications	100075	UK Biobank Assessment Centre > Verbal interview > Medications
4461	NO	N/A	22617#6114	CAT-MUL	28426/222(28648)	-0.0530062	-0.191742	0.0797116	0.44359	LOGISTIC-BINARY	Job code - historical: Houseparents and residential wardens	100089	Online follow-up	Work environment	130	Employment history	130	Online follow-up > Work environment > Employment history
4462	NO	N/A	41200#W772	CAT-MUL	111554/32(111586)	-0.145952	-0.546367	0.20496	0.443597	LOGISTIC-BINARY	Operative procedures - main OPCS4: W77.2 Transposition of muscle for stabilisation of joint	100091	Health-related outcomes	Hospital inpatient	2005	Summary Operations	2005	Health-related outcomes > Hospital inpatient > Summary Operations
4463	NO	N/A	23070	CAT-SIN	1624/537(2161)	0.039431	-0.0622078	0.139732	0.443727	LOGISTIC-BINARY	C. trachomatis Definition I seropositivity for Chlamydia trachomatis	100078	Biological samples	Assay results	100080	Blood assays	51428	Biological samples > Assay results > Blood assays > Infectious Diseases
4464	NO	N/A	41200#W152	CAT-MUL	111574/12(111586)	0.20122	-0.358503	0.686916	0.443953	LOGISTIC-BINARY	Operative procedures - main OPCS4: W15.2 Osteotomy of base of first metatarsal bone	100091	Health-related outcomes	Hospital inpatient	2005	Summary Operations	2005	Health-related outcomes > Hospital inpatient > Summary Operations
4465	NO	N/A	27439	CONTINUOUS	13002	0.00669988	-0.0104587	0.0238585	0.444063	LINEAR	Mean thickness of G-temporal-inf (left hemisphere)	100000	UK Biobank Assessment Centre	Imaging	100	Brain MRI	197	UK Biobank Assessment Centre > Imaging > Brain MRI > T1 structural brain MRI > Freesurfer a2009s
4466	NO	N/A	27232	CONTINUOUS	13002	0.00597957	-0.00933454	0.0212937	0.44407	LINEAR	Volume of superiortemporal (left hemisphere)	100000	UK Biobank Assessment Centre	Imaging	100	Brain MRI	196	UK Biobank Assessment Centre > Imaging > Brain MRI > T1 structural brain MRI > Freesurfer DKT
4467	NO	N/A	20001#1011	CAT-MUL	111550/26(111576)	-0.163195	-0.614793	0.227344	0.444147	LOGISTIC-BINARY	Cancer code, self-reported: tongue cancer	100000	UK Biobank Assessment Centre	Verbal interview	100074	Medical conditions	100074	UK Biobank Assessment Centre > Verbal interview > Medical conditions
4468	NO	N/A	6141#6	CAT-MUL	110646/499(111145)	-0.03491	-0.125707	0.0532251	0.444189	LOGISTIC-BINARY	How are people in household related to participant: Grandchild	100000	UK Biobank Assessment Centre	Touchscreen	100062	Sociodemographics	100066	UK Biobank Assessment Centre > Touchscreen > Sociodemographics > Household
4469	NO	N/A	20003#1140928916	CAT-MUL	111412/164(111576)	0.0582314	-0.0946661	0.204043	0.444204	LOGISTIC-BINARY	Treatment/medication code: olanzapine	100000	UK Biobank Assessment Centre	Verbal interview	100075	Medications	100075	UK Biobank Assessment Centre > Verbal interview > Medications
4470	NO	N/A	20003#1140910498	CAT-MUL	111546/30(111576)	0.131568	-0.224813	0.45336	0.444208	LOGISTIC-BINARY	Treatment/medication code: flu - influenza vaccine	100000	UK Biobank Assessment Centre	Verbal interview	100075	Medications	100075	UK Biobank Assessment Centre > Verbal interview > Medications
4471	NO	N/A	22601#32173088	CAT-MUL	28566/82(28648)	0.081309	-0.134142	0.283408	0.444236	LOGISTIC-BINARY	Job coding: pharmaceutical dispenser, pharmacy technician	100089	Online follow-up	Work environment	130	Employment history	130	Online follow-up > Work environment > Employment history
4472	NO	N/A	22617#3217	CAT-MUL	28566/82(28648)	0.081309	-0.134142	0.283408	0.444236	LOGISTIC-BINARY	Job code - historical: Pharmaceutical dispensers	100089	Online follow-up	Work environment	130	Employment history	130	Online follow-up > Work environment > Employment history
4473	NO	N/A	20003#1141157332	CAT-MUL	111556/20(111576)	0.160987	-0.279852	0.552359	0.444286	LOGISTIC-BINARY	Treatment/medication code: sumatriptan product	100000	UK Biobank Assessment Centre	Verbal interview	100075	Medications	100075	UK Biobank Assessment Centre > Verbal interview > Medications
4474	NO	N/A	20001#1040	CAT-MUL	111485/91(111576)	-0.0833558	-0.305231	0.122843	0.444299	LOGISTIC-BINARY	Cancer code, self-reported: uterine/endometrial cancer	100000	UK Biobank Assessment Centre	Verbal interview	100074	Medical conditions	100074	UK Biobank Assessment Centre > Verbal interview > Medical conditions
4475	NO	N/A	20001#99999	CAT-MUL	111455/121(111576)	-0.0724116	-0.264175	0.107613	0.444454	LOGISTIC-BINARY	Cancer code, self-reported: unclassifiable	100000	UK Biobank Assessment Centre	Verbal interview	100074	Medical conditions	100074	UK Biobank Assessment Centre > Verbal interview > Medical conditions
4476	NO	N/A	20003#1140868518	CAT-MUL	111524/52(111576)	0.100914	-0.169025	0.350195	0.444524	LOGISTIC-BINARY	Treatment/medication code: nuvelle tablet	100000	UK Biobank Assessment Centre	Verbal interview	100075	Medications	100075	UK Biobank Assessment Centre > Verbal interview > Medications
4477	NO	N/A	25481	CONTINUOUS	12266	0.006892	-0.0107771	0.0245611	0.444539	LINEAR	Mean ISOVF in superior longitudinal fasciculus on FA skeleton (left)	100000	UK Biobank Assessment Centre	Imaging	100	Brain MRI	134	UK Biobank Assessment Centre > Imaging > Brain MRI > Diffusion brain MRI > dMRI skeleton
4478	NO	N/A	20003#1141167014	CAT-MUL	111556/20(111576)	0.159118	-0.277247	0.545934	0.444573	LOGISTIC-BINARY	Treatment/medication code: nevirapine	100000	UK Biobank Assessment Centre	Verbal interview	100075	Medications	100075	UK Biobank Assessment Centre > Verbal interview > Medications
4479	NO	N/A	41200#Q022	CAT-MUL	111544/42(111586)	-0.127018	-0.472662	0.181847	0.444688	LOGISTIC-BINARY	Operative procedures - main OPCS4: Q02.2 Laser destruction of lesion of cervix uteri	100091	Health-related outcomes	Hospital inpatient	2005	Summary Operations	2005	Health-related outcomes > Hospital inpatient > Summary Operations
4480	NO	N/A	22617#9259	CAT-MUL	28573/75(28648)	0.0851469	-0.141029	0.296791	0.44473	LOGISTIC-BINARY	Job code - historical: Elementary sales occupations n.e.c.	100089	Online follow-up	Work environment	130	Employment history	130	Online follow-up > Work environment > Employment history
4481	NO	N/A	41200#Q411	CAT-MUL	111574/12(111586)	0.199911	-0.358485	0.681925	0.444784	LOGISTIC-BINARY	Operative procedures - main OPCS4: Q41.1 Salpingography	100091	Health-related outcomes	Hospital inpatient	2005	Summary Operations	2005	Health-related outcomes > Hospital inpatient > Summary Operations
4482	NO	N/A	22601#34493143	CAT-MUL	28618/30(28648)	0.132431	-0.226738	0.456792	0.444796	LOGISTIC-BINARY	Job coding: other sports and fitness jobs including riding school instructor, balloonist, outdoor pursuits instructor	100089	Online follow-up	Work environment	130	Employment history	130	Online follow-up > Work environment > Employment history
4483	NO	N/A	22617#3449	CAT-MUL	28618/30(28648)	0.132431	-0.226738	0.456792	0.444796	LOGISTIC-BINARY	Job code - historical: Sports and fitness occupations n.e.c.	100089	Online follow-up	Work environment	130	Employment history	130	Online follow-up > Work environment > Employment history
4484	NO	N/A	25420	CONTINUOUS	12266	0.00690198	-0.010806	0.0246099	0.444879	LINEAR	Mean OD in posterior thalamic radiation on FA skeleton (right)	100000	UK Biobank Assessment Centre	Imaging	100	Brain MRI	134	UK Biobank Assessment Centre > Imaging > Brain MRI > Diffusion brain MRI > dMRI skeleton
4485	NO	N/A	41200#X387	CAT-MUL	111548/38(111586)	-0.13316	-0.497042	0.189762	0.444894	LOGISTIC-BINARY	Operative procedures - main OPCS4: X38.7 Subcutaneous injection of haematological growth factor	100091	Health-related outcomes	Hospital inpatient	2005	Summary Operations	2005	Health-related outcomes > Hospital inpatient > Summary Operations
4486	NO	N/A	25340	CONTINUOUS	12266	0.00692829	-0.0108551	0.0247117	0.445082	LINEAR	Mean L3 in uncinate fasciculus on FA skeleton (right)	100000	UK Biobank Assessment Centre	Imaging	100	Brain MRI	134	UK Biobank Assessment Centre > Imaging > Brain MRI > Diffusion brain MRI > dMRI skeleton
4487	NO	N/A	20003#1140879746	CAT-MUL	111565/11(111576)	0.208265	-0.37536	0.710843	0.445146	LOGISTIC-BINARY	Treatment/medication code: promazine	100000	UK Biobank Assessment Centre	Verbal interview	100075	Medications	100075	UK Biobank Assessment Centre > Verbal interview > Medications
4488	NO	N/A	41200#A604	CAT-MUL	111499/87(111586)	0.0786259	-0.130181	0.274453	0.445265	LOGISTIC-BINARY	Operative procedures - main OPCS4: A60.4 Radiofrequency controlled thermal destruction of peripheral nerve	100091	Health-related outcomes	Hospital inpatient	2005	Summary Operations	2005	Health-related outcomes > Hospital inpatient > Summary Operations
4489	NO	N/A	27661	CONTINUOUS	13002	-0.00670779	-0.0239384	0.0105229	0.445434	LINEAR	Mean thickness of G-temporal-inf (right hemisphere)	100000	UK Biobank Assessment Centre	Imaging	100	Brain MRI	197	UK Biobank Assessment Centre > Imaging > Brain MRI > T1 structural brain MRI > Freesurfer a2009s
4490	NO	N/A	26539	CONTINUOUS	13002	0.00655581	-0.0102868	0.0233984	0.445497	LINEAR	Mean intensity of Inf-Lat-Vent (left hemisphere)	100000	UK Biobank Assessment Centre	Imaging	100	Brain MRI	190	UK Biobank Assessment Centre > Imaging > Brain MRI > T1 structural brain MRI > Freesurfer ASEG
4491	NO	N/A	20003#1140879902	CAT-MUL	111566/10(111576)	-0.280185	-1.10637	0.360151	0.445891	LOGISTIC-BINARY	Treatment/medication code: coal tar product	100000	UK Biobank Assessment Centre	Verbal interview	100075	Medications	100075	UK Biobank Assessment Centre > Verbal interview > Medications
4492	NO	N/A	41200#W961	CAT-MUL	111566/20(111586)	-0.187945	-0.717073	0.258538	0.445902	LOGISTIC-BINARY	Operative procedures - main OPCS4: W96.1 Primary total prosthetic replacement of shoulder joint using cement	100091	Health-related outcomes	Hospital inpatient	2005	Summary Operations	2005	Health-related outcomes > Hospital inpatient > Summary Operations
4493	NO	N/A	41200#K574	CAT-MUL	111529/57(111586)	0.0964311	-0.161885	0.335611	0.445902	LOGISTIC-BINARY	Operative procedures - main OPCS4: K57.4 Percutaneous transluminal ablation of accessory pathway	100091	Health-related outcomes	Hospital inpatient	2005	Summary Operations	2005	Health-related outcomes > Hospital inpatient > Summary Operations
4494	NO	N/A	41200#A382	CAT-MUL	111565/21(111586)	-0.182138	-0.694175	0.251374	0.445944	LOGISTIC-BINARY	Operative procedures - main OPCS4: A38.2 Extirpation of lesion of meninges of sphenoidal ridge of cranium	100091	Health-related outcomes	Hospital inpatient	2005	Summary Operations	2005	Health-related outcomes > Hospital inpatient > Summary Operations
4495	NO	N/A	40011#8460	CAT-MUL	111566/20(111586)	-0.186262	-0.710927	0.256345	0.445947	LOGISTIC-BINARY	Histology of cancer tumour: Papillary serous cystadenocarcinoma	100091	Health-related outcomes	Cancer register	100092	Cancer register	100092	Health-related outcomes > Cancer register
4496	NO	N/A	40006#C189	CAT-MUL	111555/31(111586)	-0.147728	-0.555422	0.209314	0.446086	LOGISTIC-BINARY	Type of cancer: ICD10: C18.9 Colon, unspecified	100091	Health-related outcomes	Cancer register	100092	Cancer register	100092	Health-related outcomes > Cancer register
4497	NO	N/A	25022	CONTINUOUS	12863	-0.0065345	-0.0233445	0.0102755	0.446096	LINEAR	Volume of amygdala (right)	1102	UK Biobank Assessment Centre	Imaging		Imaging	1102	UK Biobank Assessment Centre > Imaging > Brain MRI > T1 structural brain MRI > Subcortical volumes (FIRST)
4498	NO	N/A	20199#1140882374	CAT-MUL	16094/11(16105)	-0.262566	-1.0338	0.340763	0.446159	LOGISTIC-BINARY	Antibiotic codes for last 3 months: co-amoxiclav	100000	UK Biobank Assessment Centre	Verbal interview	100075	Medications	100075	UK Biobank Assessment Centre > Verbal interview > Medications
4499	NO	N/A	22601#34343186	CAT-MUL	28621/27(28648)	0.138612	-0.239892	0.478572	0.44635	LOGISTIC-BINARY	Job coding: photographer and audio-visual equipment operator, cameraman, film technician, sound or light engineer, projectionist	100089	Online follow-up	Work environment	130	Employment history	130	Online follow-up > Work environment > Employment history
4500	NO	N/A	41200#R373	CAT-MUL	111570/16(111586)	0.173443	-0.309003	0.594499	0.446368	LOGISTIC-BINARY	Operative procedures - main OPCS4: R37.3 Fetal biometry	100091	Health-related outcomes	Hospital inpatient	2005	Summary Operations	2005	Health-related outcomes > Hospital inpatient > Summary Operations
4501	NO	N/A	27205	CONTINUOUS	13002	0.00638529	-0.0100508	0.0228214	0.446372	LINEAR	Volume of caudalanteriorcingulate (left hemisphere)	100000	UK Biobank Assessment Centre	Imaging	100	Brain MRI	196	UK Biobank Assessment Centre > Imaging > Brain MRI > T1 structural brain MRI > Freesurfer DKT
4502	NO	N/A	27467	CONTINUOUS	13002	-0.00668752	-0.0239049	0.0105298	0.446459	LINEAR	Mean thickness of S-parieto-occipital (left hemisphere)	100000	UK Biobank Assessment Centre	Imaging	100	Brain MRI	197	UK Biobank Assessment Centre > Imaging > Brain MRI > T1 structural brain MRI > Freesurfer a2009s
4503	NO	N/A	20003#1140879842	CAT-MUL	110889/687(111576)	0.0287343	-0.0461412	0.101849	0.446464	LOGISTIC-BINARY	Treatment/medication code: propranolol	100000	UK Biobank Assessment Centre	Verbal interview	100075	Medications	100075	UK Biobank Assessment Centre > Verbal interview > Medications
4504	NO	N/A	41200#C189	CAT-MUL	111565/21(111586)	-0.182333	-0.695191	0.252315	0.446532	LOGISTIC-BINARY	Operative procedures - main OPCS4: C18.9 Unspecified correction of ptosis of eyelid	100091	Health-related outcomes	Hospital inpatient	2005	Summary Operations	2005	Health-related outcomes > Hospital inpatient > Summary Operations
4505	NO	N/A	27650	CONTINUOUS	13002	-0.00666115	-0.0238146	0.0104923	0.446565	LINEAR	Mean thickness of G-pariet-inf-Supramar (right hemisphere)	100000	UK Biobank Assessment Centre	Imaging	100	Brain MRI	197	UK Biobank Assessment Centre > Imaging > Brain MRI > T1 structural brain MRI > Freesurfer a2009s
4506	NO	N/A	41200#Q272	CAT-MUL	111575/11(111586)	-0.26363	-1.03501	0.345264	0.446811	LOGISTIC-BINARY	Operative procedures - main OPCS4: Q27.2 Open bilateral clipping of fallopian tubes	100091	Health-related outcomes	Hospital inpatient	2005	Summary Operations	2005	Health-related outcomes > Hospital inpatient > Summary Operations
4507	NO	N/A	26773	CONTINUOUS	13002	-0.00668073	-0.0238991	0.0105376	0.446948	LINEAR	Mean thickness of parsorbitalis (left hemisphere)	100000	UK Biobank Assessment Centre	Imaging	100	Brain MRI	192	UK Biobank Assessment Centre > Imaging > Brain MRI > T1 structural brain MRI > Freesurfer desikan white
4508	NO	N/A	41200#M022	CAT-MUL	111560/26(111586)	0.138582	-0.240148	0.479625	0.447307	LOGISTIC-BINARY	Operative procedures - main OPCS4: M02.2 Nephroureterectomy NEC	100091	Health-related outcomes	Hospital inpatient	2005	Summary Operations	2005	Health-related outcomes > Hospital inpatient > Summary Operations
4509	NO	N/A	20003#1141162526	CAT-MUL	111542/34(111576)	-0.141028	-0.530058	0.20167	0.44734	LOGISTIC-BINARY	Treatment/medication code: benadryl allergy relief 8mg capsule	100000	UK Biobank Assessment Centre	Verbal interview	100075	Medications	100075	UK Biobank Assessment Centre > Verbal interview > Medications
4510	NO	N/A	27210	CONTINUOUS	13002	0.00633895	-0.0100168	0.0226947	0.447454	LINEAR	Volume of inferiorparietal (left hemisphere)	100000	UK Biobank Assessment Centre	Imaging	100	Brain MRI	196	UK Biobank Assessment Centre > Imaging > Brain MRI > T1 structural brain MRI > Freesurfer DKT
4511	NO	N/A	26747	CONTINUOUS	13002	-0.0059223	-0.0212059	0.00936131	0.447541	LINEAR	Area of rostralmiddlefrontal (left hemisphere)	100000	UK Biobank Assessment Centre	Imaging	100	Brain MRI	192	UK Biobank Assessment Centre > Imaging > Brain MRI > T1 structural brain MRI > Freesurfer desikan white
4512	NO	N/A	20277#1185	CAT-MUL	97669/188(97857)	0.0540518	-0.0886926	0.190582	0.447574	LOGISTIC-BINARY	Job code at visit: Residential and day care managers	100000	UK Biobank Assessment Centre	Verbal interview	100073	Employment	100073	UK Biobank Assessment Centre > Verbal interview > Employment
4513	NO	N/A	23327	CONTINUOUS	12913	0.00535187	-0.00846378	0.0191675	0.447677	LINEAR	Femur neck BMC (bone mineral content) (left)	100000	Assessment Centre	Imaging	103	DXA assessment	125	Assessment Centre > Imaging > DXA assessment > Bone size, mineral and density by DXA
4514	NO	N/A	22616#0	CAT-MUL	607/28041(28648)	0.0316309	-0.0489972	0.114388	0.447722	LOGISTIC-BINARY	Breathing problems during period of job: No	100089	Online follow-up	Work environment	130	Employment history	130	Online follow-up > Work environment > Employment history
4515	NO	N/A	27266	CONTINUOUS	13002	0.00578731	-0.00916253	0.0207371	0.447984	LINEAR	Area of insula (right hemisphere)	100000	UK Biobank Assessment Centre	Imaging	100	Brain MRI	196	UK Biobank Assessment Centre > Imaging > Brain MRI > T1 structural brain MRI > Freesurfer DKT
4516	NO	N/A	22617#8139	CAT-MUL	28191/457(28648)	-0.0366175	-0.132709	0.0565858	0.448081	LOGISTIC-BINARY	Job code - historical: Assemblers and routine operatives n.e.c.	100089	Online follow-up	Work environment	130	Employment history	130	Online follow-up > Work environment > Employment history
4517	NO	N/A	767	INTEGER	96786	-0.00221171	-0.00792742	0.00350399	0.448199	LINEAR	Length of working week for main job	100000	UK Biobank Assessment Centre	Touchscreen	100062	Sociodemographics	100064	UK Biobank Assessment Centre > Touchscreen > Sociodemographics > Employment
4518	NO	N/A	41200#A024	CAT-MUL	111576/10(111586)	0.215864	-0.394275	0.740975	0.448487	LOGISTIC-BINARY	Operative procedures - main OPCS4: A02.4 Excision of lesion of tissue of occipital lobe of brain	100091	Health-related outcomes	Hospital inpatient	2005	Summary Operations	2005	Health-related outcomes > Hospital inpatient > Summary Operations
4519	NO	N/A	20004#1615	CAT-MUL	111555/21(111576)	-0.182851	-0.700218	0.254467	0.448556	LOGISTIC-BINARY	Operation code: bone marrow biopsy	100000	UK Biobank Assessment Centre	Verbal interview	100076	Operations	100076	UK Biobank Assessment Centre > Verbal interview > Operations
4520	NO	N/A	20003#1140855562	CAT-MUL	111556/20(111576)	-0.186858	-0.716231	0.26007	0.448767	LOGISTIC-BINARY	Treatment/medication code: benadryl 25mg capsule	100000	UK Biobank Assessment Centre	Verbal interview	100075	Medications	100075	UK Biobank Assessment Centre > Verbal interview > Medications
4521	NO	N/A	23288	INTEGER	10678	-0.00630196	-0.0226168	0.0100129	0.448969	LINEAR	VAT (visceral adipose tissue) mass	100000	UK Biobank Assessment Centre	Imaging	103	DXA assessment	124	UK Biobank Assessment Centre > Imaging > DXA assessment > Body composition by DXA
4522	NO	N/A	41200#R215	CAT-MUL	111286/300(111586)	-0.0449369	-0.163706	0.0692314	0.449218	LOGISTIC-BINARY	Operative procedures - main OPCS4: R21.5 Low forceps cephalic delivery	100091	Health-related outcomes	Hospital inpatient	2005	Summary Operations	2005	Health-related outcomes > Hospital inpatient > Summary Operations
4523	NO	N/A	20088#338	CAT-MUL	15523/768(16291)	-0.0283783	-0.102767	0.0443398	0.449406	LOGISTIC-BINARY	Types of spreads/sauces consumed: Chutney/pickle	100089	Online follow-up	Diet by 24-hour recall	100110	Spreads/sauces/cooking oils yesterday	100110	Online follow-up > Diet by 24-hour recall > Spreads/sauces/cooking oils yesterday
4524	NO	N/A	23289	INTEGER	10678	-0.00629474	-0.0226097	0.0100202	0.449491	LINEAR	VAT (visceral adipose tissue) volume	100000	UK Biobank Assessment Centre	Imaging	103	DXA assessment	124	UK Biobank Assessment Centre > Imaging > DXA assessment > Body composition by DXA
4525	NO	N/A	20199#1141180226	CAT-MUL	15735/370(16105)	0.0390826	-0.0638561	0.138865	0.449547	LOGISTIC-BINARY	Antibiotic codes for last 3 months: amoxicillin	100000	UK Biobank Assessment Centre	Verbal interview	100075	Medications	100075	UK Biobank Assessment Centre > Verbal interview > Medications
4526	NO	N/A	41200#S446	CAT-MUL	111552/34(111586)	0.122009	-0.211141	0.424841	0.449645	LOGISTIC-BINARY	Operative procedures - main OPCS4: S44.6 Removal of inorganic foreign body from skin NEC	100091	Health-related outcomes	Hospital inpatient	2005	Summary Operations	2005	Health-related outcomes > Hospital inpatient > Summary Operations
4527	NO	N/A	22601#92113352	CAT-MUL	28542/106(28648)	0.0718876	-0.120216	0.253216	0.449647	LOGISTIC-BINARY	Job coding: postal worker, postman, mail sorter, messenger, courier, mailroom clerk, post sorter, leaflet/circular distributor, newspaper/parcel deliverer	100089	Online follow-up	Work environment	130	Employment history	130	Online follow-up > Work environment > Employment history
4528	NO	N/A	27711	CONTINUOUS	13002	-0.00646933	-0.0232494	0.0103108	0.449838	LINEAR	Volume of G-front-inf-Orbital (right hemisphere)	100000	UK Biobank Assessment Centre	Imaging	100	Brain MRI	197	UK Biobank Assessment Centre > Imaging > Brain MRI > T1 structural brain MRI > Freesurfer a2009s
4529	NO	N/A	20004#1460	CAT-MUL	110990/586(111576)	-0.031835	-0.115569	0.0496286	0.449854	LOGISTIC-BINARY	Operation code: anal surgery	100000	UK Biobank Assessment Centre	Verbal interview	100076	Operations	100076	UK Biobank Assessment Centre > Verbal interview > Operations
4530	NO	N/A	27533	CONTINUOUS	13002	0.00642838	-0.0102495	0.0231062	0.449947	LINEAR	Volume of S-oc-middle+Lunatus (left hemisphere)	100000	UK Biobank Assessment Centre	Imaging	100	Brain MRI	197	UK Biobank Assessment Centre > Imaging > Brain MRI > T1 structural brain MRI > Freesurfer a2009s
4531	NO	N/A	20277#9226	CAT-MUL	97841/16(97857)	-0.210166	-0.815012	0.288169	0.449969	LOGISTIC-BINARY	Job code at visit: Leisure and theme park attendants	100000	UK Biobank Assessment Centre	Verbal interview	100073	Employment	100073	UK Biobank Assessment Centre > Verbal interview > Employment
4532	NO	N/A	4849-1	CAT-SIN	34437/34870	-999	-999	-999	0.450246	MULTINOMIAL-LOGISTIC	Hearing test done	100000	UK Biobank Assessment Centre	Physical measures	100049	Hearing test	100049	UK Biobank Assessment Centre > Physical measures > Hearing test
4533	NO	N/A	40006#C519	CAT-MUL	111562/24(111586)	-0.167839	-0.64103	0.237806	0.450418	LOGISTIC-BINARY	Type of cancer: ICD10: C51.9 Vulva, unspecified	100091	Health-related outcomes	Cancer register	100092	Cancer register	100092	Health-related outcomes > Cancer register
4534	NO	N/A	41200#H538	CAT-MUL	111570/16(111586)	-0.209597	-0.812862	0.288706	0.45053	LOGISTIC-BINARY	Operative procedures - main OPCS4: H53.8 Other specified other operations on haemorrhoid	100091	Health-related outcomes	Hospital inpatient	2005	Summary Operations	2005	Health-related outcomes > Hospital inpatient > Summary Operations
4535	NO	N/A	26855	CONTINUOUS	13002	0.00585358	-0.00935467	0.0210618	0.450592	LINEAR	Area of insula (right hemisphere)	100000	UK Biobank Assessment Centre	Imaging	100	Brain MRI	192	UK Biobank Assessment Centre > Imaging > Brain MRI > T1 structural brain MRI > Freesurfer desikan white
4536	NO	N/A	20277#5216	CAT-MUL	97829/28(97857)	-0.152429	-0.578427	0.219366	0.450811	LOGISTIC-BINARY	Job code at visit: Pipe fitters	100000	UK Biobank Assessment Centre	Verbal interview	100073	Employment	100073	UK Biobank Assessment Centre > Verbal interview > Employment
4537	NO	N/A	41200#L294	CAT-MUL	111541/45(111586)	0.106533	-0.18318	0.372907	0.450853	LOGISTIC-BINARY	Operative procedures - main OPCS4: L29.4 Endarterectomy of carotid artery and patch repair of carotid artery	100091	Health-related outcomes	Hospital inpatient	2005	Summary Operations	2005	Health-related outcomes > Hospital inpatient > Summary Operations
4538	NO	N/A	5099	CONTINUOUS	21322	0.00506704	-0.00811332	0.0182474	0.45114	LINEAR	3mm weak meridian (right)	100000	UK Biobank Assessment Centre	Physical measures	100013	Eye measures	100014	UK Biobank Assessment Centre > Physical measures > Eye measures > Autorefraction
4539	NO	N/A	22601#21233041	CAT-MUL	28556/92(28648)	0.0767142	-0.129396	0.270552	0.451171	LOGISTIC-BINARY	Job coding: electrical engineer, generating engineer, power engineer, power transmission engineer	100089	Online follow-up	Work environment	130	Employment history	130	Online follow-up > Work environment > Employment history
4540	NO	N/A	41200#H042	CAT-MUL	111571/15(111586)	-0.21674	-0.843327	0.298174	0.451215	LOGISTIC-BINARY	Operative procedures - main OPCS4: H04.2 Panproctocolectomy and anastomosis of ileum to anus and creation of pouch HFQ	100091	Health-related outcomes	Hospital inpatient	2005	Summary Operations	2005	Health-related outcomes > Hospital inpatient > Summary Operations
4541	NO	N/A	27604	CONTINUOUS	13002	0.00622753	-0.0099756	0.0224307	0.451244	LINEAR	Area of S-front-sup (right hemisphere)	100000	UK Biobank Assessment Centre	Imaging	100	Brain MRI	197	UK Biobank Assessment Centre > Imaging > Brain MRI > T1 structural brain MRI > Freesurfer a2009s
4542	NO	N/A	41200#H444	CAT-MUL	111337/249(111586)	-0.0489876	-0.179313	0.0758664	0.451387	LOGISTIC-BINARY	Operative procedures - main OPCS4: H44.4 Examination of rectum under anaesthetic	100091	Health-related outcomes	Hospital inpatient	2005	Summary Operations	2005	Health-related outcomes > Hospital inpatient > Summary Operations
4543	NO	N/A	23220	CONTINUOUS	6639	-0.00579423	-0.0208766	0.00928814	0.451416	LINEAR	Arm BMC (bone mineral content) (left)	100000	UK Biobank Assessment Centre	Imaging	103	DXA assessment	125	UK Biobank Assessment Centre > Imaging > DXA assessment > Bone size, mineral and density by DXA
4544	NO	N/A	20003#1140869180	CAT-MUL	111093/483(111576)	0.0339511	-0.0557583	0.121158	0.451709	LOGISTIC-BINARY	Treatment/medication code: microgynon 30 tablet	100000	UK Biobank Assessment Centre	Verbal interview	100075	Medications	100075	UK Biobank Assessment Centre > Verbal interview > Medications
4545	NO	N/A	20277#3211	CAT-MUL	94658/3199(97857)	-0.0137395	-0.0497223	0.0218577	0.451756	LOGISTIC-BINARY	Job code at visit: Nurses	100000	UK Biobank Assessment Centre	Verbal interview	100073	Employment	100073	UK Biobank Assessment Centre > Verbal interview > Employment
4546	NO	N/A	20004#1534	CAT-MUL	111153/423(111576)	-0.0376971	-0.137544	0.0589302	0.451771	LOGISTIC-BINARY	Operation code: hand/finger surgery	100000	UK Biobank Assessment Centre	Verbal interview	100076	Operations	100076	UK Biobank Assessment Centre > Verbal interview > Operations
4547	NO	N/A	20003#1140923402	CAT-MUL	111550/26(111576)	0.137885	-0.243329	0.480153	0.451857	LOGISTIC-BINARY	Treatment/medication code: co-amilofruse	100000	UK Biobank Assessment Centre	Verbal interview	100075	Medications	100075	UK Biobank Assessment Centre > Verbal interview > Medications
4548	NO	N/A	26419	CONTINUOUS	5323	-0.0103421	-0.0372927	0.0166086	0.45191	LINEAR	Employment score (Wales)	1	Population characteristics	Baseline characteristics	76	Indices of Multiple Deprivation	76	Population characteristics > Baseline characteristics > Indices of Multiple Deprivation
4549	NO	N/A	20277#3121	CAT-MUL	97790/67(97857)	-0.0969657	-0.361358	0.145607	0.452082	LOGISTIC-BINARY	Job code at visit: Architectural technologists and town planning technicians	100000	UK Biobank Assessment Centre	Verbal interview	100073	Employment	100073	UK Biobank Assessment Centre > Verbal interview > Employment
4550	NO	N/A	22601#34343161	CAT-MUL	28495/153(28648)	-0.063484	-0.233915	0.0977218	0.452402	LOGISTIC-BINARY	Job coding: photographer and audio-visual equipment operator, cameraman, film technician, sound or light engineer, projectionist	100089	Online follow-up	Work environment	130	Employment history	130	Online follow-up > Work environment > Employment history
4551	NO	N/A	23129	CONTINUOUS	109935	0.0014345	-0.00230781	0.00517681	0.452473	LINEAR	Trunk fat-free mass	100000	UK Biobank Assessment Centre	Physical measures	100008	Anthropometry	100009	UK Biobank Assessment Centre > Physical measures > Anthropometry > Impedance measures
4552	NO	N/A	27392	CONTINUOUS	13002	0.00616505	-0.00992058	0.0222507	0.452513	LINEAR	Area of S-orbital-H-Shaped (left hemisphere)	100000	UK Biobank Assessment Centre	Imaging	100	Brain MRI	197	UK Biobank Assessment Centre > Imaging > Brain MRI > T1 structural brain MRI > Freesurfer a2009s
4553	NO	N/A	132480	DATE	111512/74(111586)	-0.0913782	-0.340234	0.137906	0.452589	LOGISTIC-BINARY	Date Q27 first reported (other congenital malformations of peripheral vascular system)	2417	Health-related outcomes	First occurrences		First occurrences	2417	Health-related outcomes > First occurrences > Congenital disruptions and chromosomal abnormalities
4554	NO	N/A	22330	INTEGER	11974	0.00677721	-0.0109098	0.0244642	0.452617	LINEAR	PQ interval	100000	UK Biobank Assessment Centre	Physical measures	104	ECG at rest, 12-lead	104	UK Biobank Assessment Centre > Physical measures > ECG at rest, 12-lead
4555	NO	N/A	22601#35203279	CAT-MUL	28597/51(28648)	-0.112282	-0.421258	0.16712	0.452677	LOGISTIC-BINARY	Job coding: judge's or barrister's clerk, conveyancer, data protection officer, legal assistant or executive, coroner's officer, land registrar, tribunal member	100089	Online follow-up	Work environment	130	Employment history	130	Online follow-up > Work environment > Employment history
4556	NO	N/A	22617#3520	CAT-MUL	28597/51(28648)	-0.112282	-0.421258	0.16712	0.452677	LOGISTIC-BINARY	Job code - historical: Legal associate professionals	100089	Online follow-up	Work environment	130	Employment history	130	Online follow-up > Work environment > Employment history
4557	NO	N/A	26983	CONTINUOUS	13002	0.00589611	-0.00949866	0.0212909	0.452832	LINEAR	Area of superiorfrontal (right hemisphere)	100000	UK Biobank Assessment Centre	Imaging	100	Brain MRI	193	UK Biobank Assessment Centre > Imaging > Brain MRI > T1 structural brain MRI > Freesurfer desikan pial
4558	NO	N/A	41200#X892	CAT-MUL	111465/121(111586)	0.0661169	-0.111613	0.234342	0.453046	LOGISTIC-BINARY	Operative procedures - main OPCS4: X89.2 Monoclonal antibodies Band 2	100091	Health-related outcomes	Hospital inpatient	2005	Summary Operations	2005	Health-related outcomes > Hospital inpatient > Summary Operations
4559	NO	N/A	41200#L703	CAT-MUL	111440/146(111586)	-0.0641814	-0.236984	0.099046	0.453399	LOGISTIC-BINARY	Operative procedures - main OPCS4: L70.3 Ligation of artery NEC	100091	Health-related outcomes	Hospital inpatient	2005	Summary Operations	2005	Health-related outcomes > Hospital inpatient > Summary Operations
4560	NO	N/A	26604	CONTINUOUS	13002	-0.00636402	-0.0230034	0.0102753	0.453453	LINEAR	Volume of Central-nucleus (left hemisphere)	100000	UK Biobank Assessment Centre	Imaging	100	Brain MRI	191	UK Biobank Assessment Centre > Imaging > Brain MRI > T1 structural brain MRI > Freesurfer subsegmentation
4561	NO	N/A	27156	CONTINUOUS	13002	0.00625478	-0.0101005	0.02261	0.453496	LINEAR	Area of parahippocampal (left hemisphere)	100000	UK Biobank Assessment Centre	Imaging	100	Brain MRI	196	UK Biobank Assessment Centre > Imaging > Brain MRI > T1 structural brain MRI > Freesurfer DKT
4562	NO	N/A	20003#1140871336	CAT-MUL	111525/51(111576)	0.100182	-0.173345	0.352464	0.453532	LOGISTIC-BINARY	Treatment/medication code: indomethacin	100000	UK Biobank Assessment Centre	Verbal interview	100075	Medications	100075	UK Biobank Assessment Centre > Verbal interview > Medications
4563	NO	N/A	20277#8229	CAT-MUL	97807/50(97857)	-0.1125	-0.422785	0.167866	0.453547	LOGISTIC-BINARY	Job code at visit: Mobile machine drivers and operatives n.e.c.	100000	UK Biobank Assessment Centre	Verbal interview	100073	Employment	100073	UK Biobank Assessment Centre > Verbal interview > Employment
4564	NO	N/A	26607	CONTINUOUS	13002	-0.00622855	-0.0225212	0.0100642	0.453662	LINEAR	Volume of Corticoamygdaloid-transitio (left hemisphere)	100000	UK Biobank Assessment Centre	Imaging	100	Brain MRI	191	UK Biobank Assessment Centre > Imaging > Brain MRI > T1 structural brain MRI > Freesurfer subsegmentation
4565	NO	N/A	41200#F149	CAT-MUL	111573/13(111586)	-0.232825	-0.915486	0.320062	0.453849	LOGISTIC-BINARY	Operative procedures - main OPCS4: F14.9 Unspecified orthodontic operations	100091	Health-related outcomes	Hospital inpatient	2005	Summary Operations	2005	Health-related outcomes > Hospital inpatient > Summary Operations
4566	NO	N/A	27749	CONTINUOUS	13002	-0.00645835	-0.0233606	0.0104439	0.453887	LINEAR	Volume of S-collat-transv-post (right hemisphere)	100000	UK Biobank Assessment Centre	Imaging	100	Brain MRI	197	UK Biobank Assessment Centre > Imaging > Brain MRI > T1 structural brain MRI > Freesurfer a2009s
4567	NO	N/A	41200#G289	CAT-MUL	111574/12(111586)	-0.244729	-0.969459	0.331311	0.453964	LOGISTIC-BINARY	Operative procedures - main OPCS4: G28.9 Unspecified partial excision of stomach	100091	Health-related outcomes	Hospital inpatient	2005	Summary Operations	2005	Health-related outcomes > Hospital inpatient > Summary Operations
4568	NO	N/A	25457	CONTINUOUS	12266	-0.00674291	-0.024395	0.0109092	0.454018	LINEAR	Mean ISOVF in anterior limb of internal capsule on FA skeleton (left)	100000	UK Biobank Assessment Centre	Imaging	100	Brain MRI	134	UK Biobank Assessment Centre > Imaging > Brain MRI > Diffusion brain MRI > dMRI skeleton
4569	NO	N/A	27230	CONTINUOUS	13002	0.00579443	-0.00937923	0.0209681	0.454155	LINEAR	Volume of superiorfrontal (left hemisphere)	100000	UK Biobank Assessment Centre	Imaging	100	Brain MRI	196	UK Biobank Assessment Centre > Imaging > Brain MRI > T1 structural brain MRI > Freesurfer DKT
4570	NO	N/A	41200#B412	CAT-MUL	111550/36(111586)	-0.133268	-0.50542	0.196231	0.45416	LOGISTIC-BINARY	Operative procedures - main OPCS4	100091	Health-related outcomes	Hospital inpatient	2005	Summary Operations	2005	Health-related outcomes > Hospital inpatient > Summary Operations
4571	NO	N/A	41200#H258	CAT-MUL	111518/68(111586)	-0.0953108	-0.356431	0.144338	0.454336	LOGISTIC-BINARY	Operative procedures - main OPCS4: H25.8 Other specified diagnostic endoscopic examination of lower bowel using fibreoptic sigmoidoscope	100091	Health-related outcomes	Hospital inpatient	2005	Summary Operations	2005	Health-related outcomes > Hospital inpatient > Summary Operations
4572	NO	N/A	2907	CAT-SIN	10040/8774(18814)	-0.0108845	-0.039429	0.017637	0.454629	LOGISTIC-BINARY	Ever stopped smoking for 6+ months	100000	UK Biobank Assessment Centre	Touchscreen	100050	Lifestyle and environment	100058	UK Biobank Assessment Centre > Touchscreen > Lifestyle and environment > Smoking
4573	NO	N/A	6332#4	CAT-MUL	11620/6381(18001)	-0.0116853	-0.0423696	0.0189031	0.454692	LOGISTIC-BINARY	Item selected for each puzzle: 4	100000	UK Biobank Assessment Centre	Cognitive function	501	Matrix pattern completion	501	UK Biobank Assessment Centre > Cognitive function > Matrix pattern completion
4574	NO	N/A	23242	CONTINUOUS	6639	-0.00794534	-0.0287784	0.0128877	0.454709	LINEAR	Trunk BMD (bone mineral density) (left)	100000	UK Biobank Assessment Centre	Imaging	103	DXA assessment	125	UK Biobank Assessment Centre > Imaging > DXA assessment > Bone size, mineral and density by DXA
4575	NO	N/A	41200#H568	CAT-MUL	111330/256(111586)	-0.0478013	-0.17592	0.075004	0.454872	LOGISTIC-BINARY	Operative procedures - main OPCS4: H56.8 Other specified other operations on anus	100091	Health-related outcomes	Hospital inpatient	2005	Summary Operations	2005	Health-related outcomes > Hospital inpatient > Summary Operations
4576	NO	N/A	27470	CONTINUOUS	13002	-0.00656395	-0.0237929	0.010665	0.455207	LINEAR	Mean thickness of S-precentral-inf-part (left hemisphere)	100000	UK Biobank Assessment Centre	Imaging	100	Brain MRI	197	UK Biobank Assessment Centre > Imaging > Brain MRI > T1 structural brain MRI > Freesurfer a2009s
4577	NO	N/A	41200#S089	CAT-MUL	111554/32(111586)	-0.141968	-0.541181	0.208825	0.455373	LOGISTIC-BINARY	Operative procedures - main OPCS4: S08.9 Unspecified curettage of lesion of skin	100091	Health-related outcomes	Hospital inpatient	2005	Summary Operations	2005	Health-related outcomes > Hospital inpatient > Summary Operations
4578	NO	N/A	20003#1140865816	CAT-MUL	111556/20(111576)	0.15618	-0.282297	0.545335	0.455441	LOGISTIC-BINARY	Treatment/medication code: anusol cream	100000	UK Biobank Assessment Centre	Verbal interview	100075	Medications	100075	UK Biobank Assessment Centre > Verbal interview > Medications
4579	NO	N/A	24500	CONTINUOUS	95802	0.00239605	-0.00389665	0.00868875	0.455489	LINEAR	Greenspace percentage, buffer 1000m	100088	Additional exposures	Local environment	151	Greenspace and coastal proximity	151	Additional exposures > Local environment > Greenspace and coastal proximity
4580	NO	N/A	25467	CONTINUOUS	12266	0.00673176	-0.01095	0.0244135	0.45552	LINEAR	Mean ISOVF in posterior corona radiata on FA skeleton (left)	100000	UK Biobank Assessment Centre	Imaging	100	Brain MRI	134	UK Biobank Assessment Centre > Imaging > Brain MRI > Diffusion brain MRI > dMRI skeleton
4581	NO	N/A	27805	CONTINUOUS	13310	-0.00637456	-0.0231246	0.0103755	0.455699	LINEAR	Macular thickness at the inner inferior subfield (right)	100078	Assessment Centre	Physical measures	100079	Physical measures	100079	Assessment Centre > Physical measures > Eye measures > Retinal optical coherence tomography > Derived OCT measures
4582	NO	N/A	40006#C259	CAT-MUL	111549/37(111586)	-0.130686	-0.496737	0.194235	0.456126	LOGISTIC-BINARY	Type of cancer: ICD10: C25.9 Pancreas, unspecified	100091	Health-related outcomes	Cancer register	100092	Cancer register	100092	Health-related outcomes > Cancer register
4583	NO	N/A	27666	CONTINUOUS	13002	-0.00652029	-0.023681	0.0106404	0.456426	LINEAR	Mean thickness of Pole-occipital (right hemisphere)	100000	UK Biobank Assessment Centre	Imaging	100	Brain MRI	197	UK Biobank Assessment Centre > Imaging > Brain MRI > T1 structural brain MRI > Freesurfer a2009s
4584	NO	N/A	20277#9221	CAT-MUL	97837/20(97857)	-0.183455	-0.710909	0.26379	0.456449	LOGISTIC-BINARY	Job code at visit: Hospital porters	100000	UK Biobank Assessment Centre	Verbal interview	100073	Employment	100073	UK Biobank Assessment Centre > Verbal interview > Employment
4585	NO	N/A	23069	CAT-SIN	2089/72(2161)	-0.0956353	-0.357647	0.147569	0.456778	LOGISTIC-BINARY	HPV 18 seropositivity for Human Papillomavirus type-18	100078	Biological samples	Assay results	100080	Blood assays	51428	Biological samples > Assay results > Blood assays > Infectious Diseases
4586	NO	N/A	25915	CONTINUOUS	12864	0.00659075	-0.0107718	0.0239534	0.456852	LINEAR	Volume of grey matter in IX Cerebellum (left)	1101	UK Biobank Assessment Centre	Imaging		Imaging	1101	UK Biobank Assessment Centre > Imaging > Brain MRI > T1 structural brain MRI > Regional grey matter volumes (FAST)
4587	NO	N/A	41200#M705	CAT-MUL	111537/49(111586)	-0.111862	-0.42258	0.169127	0.456876	LOGISTIC-BINARY	Operative procedures - main OPCS4: M70.5 Massage of prostate	100091	Health-related outcomes	Hospital inpatient	2005	Summary Operations	2005	Health-related outcomes > Hospital inpatient > Summary Operations
4588	NO	N/A	27245	CONTINUOUS	13002	0.00571329	-0.00934364	0.0207702	0.457029	LINEAR	Area of lateralorbitofrontal (right hemisphere)	100000	UK Biobank Assessment Centre	Imaging	100	Brain MRI	196	UK Biobank Assessment Centre > Imaging > Brain MRI > T1 structural brain MRI > Freesurfer DKT
4589	NO	N/A	41200#A023	CAT-MUL	111551/35(111586)	-0.134941	-0.514609	0.200629	0.457094	LOGISTIC-BINARY	Operative procedures - main OPCS4: A02.3 Excision of lesion of tissue of parietal lobe of brain	100091	Health-related outcomes	Hospital inpatient	2005	Summary Operations	2005	Health-related outcomes > Hospital inpatient > Summary Operations
4590	NO	N/A	20277#3311	CAT-MUL	97829/28(97857)	-0.153473	-0.589679	0.225305	0.457307	LOGISTIC-BINARY	Job code at visit: NCOs and other ranks	100000	UK Biobank Assessment Centre	Verbal interview	100073	Employment	100073	UK Biobank Assessment Centre > Verbal interview > Employment
4591	NO	N/A	41200#T819	CAT-MUL	111533/53(111586)	-0.108139	-0.408481	0.163931	0.457323	LOGISTIC-BINARY	Operative procedures - main OPCS4: T81.9 Unspecified biopsy of muscle	100091	Health-related outcomes	Hospital inpatient	2005	Summary Operations	2005	Health-related outcomes > Hospital inpatient > Summary Operations
4592	NO	N/A	20108#3	CAT-MUL	16264/27(16291)	-0.155848	-0.599449	0.22868	0.457471	LOGISTIC-BINARY	Ingredients in canned soup: Pasta	100089	Online follow-up	Diet by 24-hour recall	100109	Soup/snacks/pastries yesterday	100109	Online follow-up > Diet by 24-hour recall > Soup/snacks/pastries yesterday
4593	NO	N/A	27618	CONTINUOUS	13002	0.00632576	-0.0103713	0.0230228	0.45773	LINEAR	Area of S-precentral-inf-part (right hemisphere)	100000	UK Biobank Assessment Centre	Imaging	100	Brain MRI	197	UK Biobank Assessment Centre > Imaging > Brain MRI > T1 structural brain MRI > Freesurfer a2009s
4594	NO	N/A	93	INTEGER	10042	0.00697609	-0.0114638	0.0254159	0.458362	LINEAR	Systolic blood pressure, manual reading	100000	UK Biobank Assessment Centre	Physical measures	100011	Blood pressure	100011	UK Biobank Assessment Centre > Physical measures > Blood pressure
4595	NO	N/A	25814	CONTINUOUS	12864	-0.00641451	-0.0233698	0.0105407	0.458365	LINEAR	Volume of grey matter in Postcentral Gyrus (left)	1101	UK Biobank Assessment Centre	Imaging		Imaging	1101	UK Biobank Assessment Centre > Imaging > Brain MRI > T1 structural brain MRI > Regional grey matter volumes (FAST)
4596	NO	N/A	41200#A034	CAT-MUL	111574/12(111586)	-0.241606	-0.962765	0.334981	0.458468	LOGISTIC-BINARY	Operative procedures - main OPCS4: A03.4 Stereotactic ablation of tissue of brain stem	100091	Health-related outcomes	Hospital inpatient	2005	Summary Operations	2005	Health-related outcomes > Hospital inpatient > Summary Operations
4597	NO	N/A	131340	DATE	111571/15(111586)	-0.213264	-0.841377	0.300952	0.458622	LOGISTIC-BINARY	Date I43 first reported (cardiomyopathy in diseases classified elsewhere)	2409	Health-related outcomes	First occurrences		First occurrences	2409	Health-related outcomes > First occurrences > Circulatory system disorders
4598	NO	N/A	41200#X715	CAT-MUL	110926/660(111586)	-0.0293629	-0.108066	0.04733	0.458746	LOGISTIC-BINARY	Operative procedures - main OPCS4: X71.5 Procurement of drugs for chemotherapy for neoplasm for regimens in Band 10	100091	Health-related outcomes	Hospital inpatient	2005	Summary Operations	2005	Health-related outcomes > Hospital inpatient > Summary Operations
4599	NO	N/A	20277#5222	CAT-MUL	97809/48(97857)	-0.113306	-0.42986	0.172148	0.458809	LOGISTIC-BINARY	Job code at visit: Tool makers, tool fitters and markers-out	100000	UK Biobank Assessment Centre	Verbal interview	100073	Employment	100073	UK Biobank Assessment Centre > Verbal interview > Employment
4600	NO	N/A	41200#A752	CAT-MUL	111574/12(111586)	-0.244096	-0.974021	0.336788	0.458827	LOGISTIC-BINARY	Operative procedures - main OPCS4: A75.2 Excision of thoracic sympathetic nerve	100091	Health-related outcomes	Hospital inpatient	2005	Summary Operations	2005	Health-related outcomes > Hospital inpatient > Summary Operations
4601	NO	N/A	26573	CONTINUOUS	13002	0.00636762	-0.0104927	0.023228	0.45914	LINEAR	Mean intensity of Thalamus-Proper (right hemisphere)	100000	UK Biobank Assessment Centre	Imaging	100	Brain MRI	190	UK Biobank Assessment Centre > Imaging > Brain MRI > T1 structural brain MRI > Freesurfer ASEG
4602	NO	N/A	20107#4	CAT-MUL	93793/5343(99136)	-0.0104683	-0.0383049	0.0171407	0.459202	LOGISTIC-BINARY	Illnesses of father: Bowel cancer	100000	UK Biobank Assessment Centre	Touchscreen	100034	Family history	100034	UK Biobank Assessment Centre > Touchscreen > Family history
4603	NO	N/A	20003#1141146428	CAT-MUL	111238/338(111576)	-0.0411845	-0.15232	0.0659286	0.459209	LOGISTIC-BINARY	Treatment/medication code: fexofenadine	100000	UK Biobank Assessment Centre	Verbal interview	100075	Medications	100075	UK Biobank Assessment Centre > Verbal interview > Medications
4604	NO	N/A	26980	CONTINUOUS	13002	0.00584994	-0.0096421	0.021342	0.45921	LINEAR	Area of precuneus (right hemisphere)	100000	UK Biobank Assessment Centre	Imaging	100	Brain MRI	193	UK Biobank Assessment Centre > Imaging > Brain MRI > T1 structural brain MRI > Freesurfer desikan pial
4605	NO	N/A	25512	CONTINUOUS	12266	-0.00666024	-0.024301	0.0109806	0.459282	LINEAR	Weighted-mean FA in tract superior thalamic radiation (right)	100000	UK Biobank Assessment Centre	Imaging	100	Brain MRI	135	UK Biobank Assessment Centre > Imaging > Brain MRI > Diffusion brain MRI > dMRI weighted means
4606	NO	N/A	41200#W491	CAT-MUL	111568/18(111586)	-0.191002	-0.747313	0.275431	0.459457	LOGISTIC-BINARY	Operative procedures - main OPCS4: W49.1 Primary prosthetic replacement of head of humerus using cement	100091	Health-related outcomes	Hospital inpatient	2005	Summary Operations	2005	Health-related outcomes > Hospital inpatient > Summary Operations
4607	NO	N/A	23009	INTEGER	2161	0.0162555	-0.0268332	0.0593443	0.459485	LINEAR	pp 28 antigen for Human Cytomegalovirus	100078	Biological samples	Assay results	100080	Blood assays	1307	Biological samples > Assay results > Blood assays > Infectious Diseases > Infectious Disease Antigens
4608	NO	N/A	21027	CAT-SIN	11968/13376(25344)	0.00945848	-0.0156026	0.0345347	0.459577	LOGISTIC-BINARY	Abdominal discomfort/pain for 6 months or longer	100089	Online follow-up	Digestive health	153	Digestive health	153	Online follow-up > Digestive health
4609	NO	N/A	41200#S131	CAT-MUL	111301/285(111586)	-0.0448267	-0.166171	0.0717456	0.459819	LOGISTIC-BINARY	Operative procedures - main OPCS4: S13.1 Punch biopsy of lesion of skin of head or neck	100091	Health-related outcomes	Hospital inpatient	2005	Summary Operations	2005	Health-related outcomes > Hospital inpatient > Summary Operations
4610	NO	N/A	41200#K498	CAT-MUL	111548/38(111586)	0.113585	-0.202752	0.402608	0.459909	LOGISTIC-BINARY	Operative procedures - main OPCS4: K49.8 Other specified transluminal balloon angioplasty of coronary artery	100091	Health-related outcomes	Hospital inpatient	2005	Summary Operations	2005	Health-related outcomes > Hospital inpatient > Summary Operations
4611	NO	N/A	26602	CONTINUOUS	13002	-0.00598065	-0.0218468	0.0098855	0.460002	LINEAR	Volume of Accessory-Basal-nucleus (left hemisphere)	100000	UK Biobank Assessment Centre	Imaging	100	Brain MRI	191	UK Biobank Assessment Centre > Imaging > Brain MRI > T1 structural brain MRI > Freesurfer subsegmentation
4612	NO	N/A	40006#D486	CAT-MUL	111575/11(111586)	0.203058	-0.385004	0.709498	0.460092	LOGISTIC-BINARY	Type of cancer: ICD10: D48.6 Breast	100091	Health-related outcomes	Cancer register	100092	Cancer register	100092	Health-related outcomes > Cancer register
4613	NO	N/A	20175-2	CAT-SIN	20239/26875	-999	-999	-999	0.460195	MULTINOMIAL-LOGISTIC	FI6 : conditional arithmetic	100089	Online follow-up	Cognitive function online	118	Fluid intelligence / reasoning	118	Online follow-up > Cognitive function online > Fluid intelligence / reasoning
4614	NO	N/A	26611	CONTINUOUS	13002	0.00586634	-0.00970576	0.0214384	0.460267	LINEAR	Volume of Basal-nucleus (right hemisphere)	100000	UK Biobank Assessment Centre	Imaging	100	Brain MRI	191	UK Biobank Assessment Centre > Imaging > Brain MRI > T1 structural brain MRI > Freesurfer subsegmentation
4615	NO	N/A	41200#W629	CAT-MUL	111524/62(111586)	0.0898251	-0.158149	0.320306	0.460453	LOGISTIC-BINARY	Operative procedures - main OPCS4: W62.9 Unspecified other primary fusion of other joint	100091	Health-related outcomes	Hospital inpatient	2005	Summary Operations	2005	Health-related outcomes > Hospital inpatient > Summary Operations
4616	NO	N/A	20003#1141176832	CAT-MUL	110578/998(111576)	0.0232012	-0.0390539	0.0842375	0.460633	LOGISTIC-BINARY	Treatment/medication code: seretide 50 evohaler	100000	UK Biobank Assessment Centre	Verbal interview	100075	Medications	100075	UK Biobank Assessment Centre > Verbal interview > Medications
4617	NO	N/A	20277#3562	CAT-MUL	97369/488(97857)	0.0329329	-0.0558638	0.119266	0.460862	LOGISTIC-BINARY	Job code at visit: Personnel and industrial relations officers	100000	UK Biobank Assessment Centre	Verbal interview	100073	Employment	100073	UK Biobank Assessment Centre > Verbal interview > Employment
4618	NO	N/A	41200#Q311	CAT-MUL	111568/18(111586)	-0.190338	-0.748993	0.27365	0.460914	LOGISTIC-BINARY	Operative procedures - main OPCS4: Q31.1 Removal of products of conception from fallopian tube	100091	Health-related outcomes	Hospital inpatient	2005	Summary Operations	2005	Health-related outcomes > Hospital inpatient > Summary Operations
4619	NO	N/A	20001#1018	CAT-MUL	111560/16(111576)	0.169825	-0.316125	0.596776	0.460971	LOGISTIC-BINARY	Cancer code, self-reported: stomach cancer	100000	UK Biobank Assessment Centre	Verbal interview	100074	Medical conditions	100074	UK Biobank Assessment Centre > Verbal interview > Medical conditions
4620	NO	N/A	27100	CONTINUOUS	13002	0.00645502	-0.0107174	0.0236274	0.461252	LINEAR	Volume of entorhinal (left hemisphere)	100000	UK Biobank Assessment Centre	Imaging	100	Brain MRI	195	UK Biobank Assessment Centre > Imaging > Brain MRI > T1 structural brain MRI > Freesurfer BA exvivo
4621	NO	N/A	41200#S421	CAT-MUL	111175/411(111586)	0.035744	-0.0609111	0.129489	0.461584	LOGISTIC-BINARY	Operative procedures - main OPCS4: S42.1 Primary suture of skin NEC	100091	Health-related outcomes	Hospital inpatient	2005	Summary Operations	2005	Health-related outcomes > Hospital inpatient > Summary Operations
4622	NO	N/A	25834	CONTINUOUS	12864	-0.00597582	-0.0218896	0.00993792	0.461707	LINEAR	Volume of grey matter in Subcallosal Cortex (left)	1101	UK Biobank Assessment Centre	Imaging		Imaging	1101	UK Biobank Assessment Centre > Imaging > Brain MRI > T1 structural brain MRI > Regional grey matter volumes (FAST)
4623	NO	N/A	20169-4	CAT-SIN	24873/29465	-999	-999	-999	0.461759	MULTINOMIAL-LOGISTIC	FI3 : word interpolation	100089	Online follow-up	Cognitive function online	118	Fluid intelligence / reasoning	118	Online follow-up > Cognitive function online > Fluid intelligence / reasoning
4624	NO	N/A	25908	CONTINUOUS	12864	-0.0063034	-0.0230961	0.0104892	0.461881	LINEAR	Volume of grey matter in VIIb Cerebellum (right)	1101	UK Biobank Assessment Centre	Imaging		Imaging	1101	UK Biobank Assessment Centre > Imaging > Brain MRI > T1 structural brain MRI > Regional grey matter volumes (FAST)
4625	NO	N/A	26534	CONTINUOUS	13002	-0.00641956	-0.0235239	0.0106848	0.461941	LINEAR	Volume of CC-Mid-Anterior (whole brain)	100000	UK Biobank Assessment Centre	Imaging	100	Brain MRI	190	UK Biobank Assessment Centre > Imaging > Brain MRI > T1 structural brain MRI > Freesurfer ASEG
4626	NO	N/A	22601#52232929	CAT-MUL	28542/106(28648)	-0.075546	-0.28423	0.119374	0.462256	LOGISTIC-BINARY	Job coding: metal working production or maintenance fitter, machine fitter, fitter and turner, bench fitter, plant fitter	100089	Online follow-up	Work environment	130	Employment history	130	Online follow-up > Work environment > Employment history
4627	NO	N/A	27247	CONTINUOUS	13002	0.00581405	-0.00969078	0.0213189	0.462339	LINEAR	Area of medialorbitofrontal (right hemisphere)	100000	UK Biobank Assessment Centre	Imaging	100	Brain MRI	196	UK Biobank Assessment Centre > Imaging > Brain MRI > T1 structural brain MRI > Freesurfer DKT
4628	NO	N/A	41200#B291	CAT-MUL	111475/111(111586)	-0.0721421	-0.271344	0.114366	0.462663	LOGISTIC-BINARY	Operative procedures - main OPCS4: B29.1 Reconstruction of breast using myocutaneous flap of latissimus dorsi muscle	100091	Health-related outcomes	Hospital inpatient	2005	Summary Operations	2005	Health-related outcomes > Hospital inpatient > Summary Operations
4629	NO	N/A	22601#31132688	CAT-MUL	28624/24(28648)	-0.16554	-0.644909	0.246012	0.462751	LOGISTIC-BINARY	Job coding: engineering technician	100089	Online follow-up	Work environment	130	Employment history	130	Online follow-up > Work environment > Employment history
4630	NO	N/A	27740	CONTINUOUS	13002	0.00591743	-0.00987998	0.0217148	0.462818	LINEAR	Volume of Pole-occipital (right hemisphere)	100000	UK Biobank Assessment Centre	Imaging	100	Brain MRI	197	UK Biobank Assessment Centre > Imaging > Brain MRI > T1 structural brain MRI > Freesurfer a2009s
4631	NO	N/A	22601#24323289	CAT-MUL	28604/44(28648)	-0.117603	-0.450008	0.181001	0.463033	LOGISTIC-BINARY	Job coding: town planner, development officer	100089	Online follow-up	Work environment	130	Employment history	130	Online follow-up > Work environment > Employment history
4632	NO	N/A	22617#2432	CAT-MUL	28604/44(28648)	-0.117603	-0.450008	0.181001	0.463033	LOGISTIC-BINARY	Job code - historical: Town planners	100089	Online follow-up	Work environment	130	Employment history	130	Online follow-up > Work environment > Employment history
4633	NO	N/A	25453	CONTINUOUS	12266	0.00663361	-0.0110922	0.0243594	0.463232	LINEAR	Mean ISOVF in superior cerebellar peduncle on FA skeleton (left)	100000	UK Biobank Assessment Centre	Imaging	100	Brain MRI	134	UK Biobank Assessment Centre > Imaging > Brain MRI > Diffusion brain MRI > dMRI skeleton
4634	NO	N/A	41200#B223	CAT-MUL	111547/39(111586)	-0.125315	-0.481504	0.191785	0.463433	LOGISTIC-BINARY	Operative procedures - main OPCS4: B22.3 Unilateral adrenalectomy	100091	Health-related outcomes	Hospital inpatient	2005	Summary Operations	2005	Health-related outcomes > Hospital inpatient > Summary Operations
4635	NO	N/A	20003#1140869164	CAT-MUL	111483/93(111576)	0.0736629	-0.129817	0.264834	0.463471	LOGISTIC-BINARY	Treatment/medication code: mercilon tablet	100000	UK Biobank Assessment Centre	Verbal interview	100075	Medications	100075	UK Biobank Assessment Centre > Verbal interview > Medications
4636	NO	N/A	26550	CONTINUOUS	13002	0.00645967	-0.0108169	0.0237362	0.463635	LINEAR	Mean intensity of vessel (left hemisphere)	100000	UK Biobank Assessment Centre	Imaging	100	Brain MRI	190	UK Biobank Assessment Centre > Imaging > Brain MRI > T1 structural brain MRI > Freesurfer ASEG
4637	NO	N/A	20084#479	CAT-MUL	15976/315(16291)	-0.042651	-0.158986	0.0694058	0.463854	LOGISTIC-BINARY	Vitamin and/or mineral supplement use: Vitamin D	100089	Online follow-up	Diet by 24-hour recall	100112	Vitamin/mineral supplements yesterday	100112	Online follow-up > Diet by 24-hour recall > Vitamin/mineral supplements yesterday
4638	NO	N/A	27765	CONTINUOUS	13002	-0.00627337	-0.023068	0.0105213	0.464071	LINEAR	Volume of S-postcentral (right hemisphere)	100000	UK Biobank Assessment Centre	Imaging	100	Brain MRI	197	UK Biobank Assessment Centre > Imaging > Brain MRI > T1 structural brain MRI > Freesurfer a2009s
4639	NO	N/A	22617#8211	CAT-MUL	28441/207(28648)	-0.0527753	-0.197474	0.0853932	0.464114	LOGISTIC-BINARY	Job code - historical: Heavy goods vehicle drivers	100089	Online follow-up	Work environment	130	Employment history	130	Online follow-up > Work environment > Employment history
4640	NO	N/A	20277#3422	CAT-MUL	97604/253(97857)	0.0450963	-0.0780839	0.16359	0.464164	LOGISTIC-BINARY	Job code at visit: Product, clothing and related designers	100000	UK Biobank Assessment Centre	Verbal interview	100073	Employment	100073	UK Biobank Assessment Centre > Verbal interview > Employment
4641	NO	N/A	41200#K102	CAT-MUL	111576/10(111586)	-0.267034	-1.08676	0.369347	0.464177	LOGISTIC-BINARY	Operative procedures - main OPCS4: K10.2 Repair of defect of interatrial septum using pericardial patch	100091	Health-related outcomes	Hospital inpatient	2005	Summary Operations	2005	Health-related outcomes > Hospital inpatient > Summary Operations
4642	NO	N/A	27811	CONTINUOUS	13350	-0.00617265	-0.0227017	0.0103564	0.46418	LINEAR	Macular thickness at the inner temporal subfield (right)	100078	Assessment Centre	Physical measures	100079	Physical measures	100079	Assessment Centre > Physical measures > Eye measures > Retinal optical coherence tomography > Derived OCT measures
4643	NO	N/A	26613	CONTINUOUS	13002	0.00612079	-0.0102791	0.0225206	0.464444	LINEAR	Volume of Anterior-amygdaloid-area-AAA (right hemisphere)	100000	UK Biobank Assessment Centre	Imaging	100	Brain MRI	191	UK Biobank Assessment Centre > Imaging > Brain MRI > T1 structural brain MRI > Freesurfer subsegmentation
4644	NO	N/A	41200#H079	CAT-MUL	111563/23(111586)	-0.165246	-0.646342	0.246649	0.464568	LOGISTIC-BINARY	Operative procedures - main OPCS4: H07.9 Unspecified other excision of right hemicolon	100091	Health-related outcomes	Hospital inpatient	2005	Summary Operations	2005	Health-related outcomes > Hospital inpatient > Summary Operations
4645	NO	N/A	2694	CAT-SIN	900/60493(61393)	-0.0242387	-0.0885756	0.041441	0.464813	LOGISTIC-BINARY	Ever had cervical smear test	100000	UK Biobank Assessment Centre	Touchscreen	100068	Sex-specific factors	100069	UK Biobank Assessment Centre > Touchscreen > Sex-specific factors > Female-specific factors
4646	NO	N/A	41200#L351	CAT-MUL	111560/26(111586)	0.134937	-0.249367	0.479716	0.465036	LOGISTIC-BINARY	Operative procedures - main OPCS4: L35.1 Percutaneous transluminal embolisation of cerebral artery	100091	Health-related outcomes	Hospital inpatient	2005	Summary Operations	2005	Health-related outcomes > Hospital inpatient > Summary Operations
4647	NO	N/A	27672	CONTINUOUS	13002	-0.006334	-0.0233297	0.0106617	0.465089	LINEAR	Mean thickness of S-circular-insula-inf (right hemisphere)	100000	UK Biobank Assessment Centre	Imaging	100	Brain MRI	197	UK Biobank Assessment Centre > Imaging > Brain MRI > T1 structural brain MRI > Freesurfer a2009s
4648	NO	N/A	41200#Q075	CAT-MUL	111156/430(111586)	-0.0359363	-0.133969	0.0589789	0.465133	LOGISTIC-BINARY	Operative procedures - main OPCS4: Q07.5 Subtotal abdominal hysterectomy	100091	Health-related outcomes	Hospital inpatient	2005	Summary Operations	2005	Health-related outcomes > Hospital inpatient > Summary Operations
4649	NO	N/A	20003#1140874790	CAT-MUL	111476/100(111576)	0.0706437	-0.124935	0.254907	0.465152	LOGISTIC-BINARY	Treatment/medication code: betamethasone	100000	UK Biobank Assessment Centre	Verbal interview	100075	Medications	100075	UK Biobank Assessment Centre > Verbal interview > Medications
4650	NO	N/A	22601#81392707	CAT-MUL	28614/34(28648)	-0.134542	-0.52047	0.20592	0.465185	LOGISTIC-BINARY	Job coding: other assembler, routine operative	100089	Online follow-up	Work environment	130	Employment history	130	Online follow-up > Work environment > Employment history
4651	NO	N/A	41200#Q361	CAT-MUL	111573/13(111586)	0.185282	-0.354963	0.653165	0.465263	LOGISTIC-BINARY	Operative procedures - main OPCS4: Q36.1 Endoscopic occlusion of remaining solitary fallopian tube	100091	Health-related outcomes	Hospital inpatient	2005	Summary Operations	2005	Health-related outcomes > Hospital inpatient > Summary Operations
4652	NO	N/A	22601#31143051	CAT-MUL	28621/27(28648)	-0.152447	-0.594468	0.230162	0.465346	LOGISTIC-BINARY	Job coding: building or civil engineering technician, structural engineering technician, survey technician	100089	Online follow-up	Work environment	130	Employment history	130	Online follow-up > Work environment > Employment history
4653	NO	N/A	22617#3114	CAT-MUL	28621/27(28648)	-0.152447	-0.594468	0.230162	0.465346	LOGISTIC-BINARY	Job code - historical: Building and civil engineering technicians	100089	Online follow-up	Work environment	130	Employment history	130	Online follow-up > Work environment > Employment history
4654	NO	N/A	41200#E856	CAT-MUL	111494/92(111586)	0.073626	-0.130658	0.265569	0.465419	LOGISTIC-BINARY	Operative procedures - main OPCS4	100091	Health-related outcomes	Hospital inpatient	2005	Summary Operations	2005	Health-related outcomes > Hospital inpatient > Summary Operations
4655	NO	N/A	27299	CONTINUOUS	13002	-0.00620291	-0.0228649	0.0104591	0.465575	LINEAR	Volume of caudalmiddlefrontal (right hemisphere)	100000	UK Biobank Assessment Centre	Imaging	100	Brain MRI	196	UK Biobank Assessment Centre > Imaging > Brain MRI > T1 structural brain MRI > Freesurfer DKT
4656	NO	N/A	20090#382	CAT-MUL	16260/31(16291)	-0.141413	-0.549046	0.215573	0.465588	LOGISTIC-BINARY	Type of fat/oil used in cooking: Unknown dairy spread	100089	Online follow-up	Diet by 24-hour recall	100110	Spreads/sauces/cooking oils yesterday	100110	Online follow-up > Diet by 24-hour recall > Spreads/sauces/cooking oils yesterday
4657	NO	N/A	25428	CONTINUOUS	12266	-0.00661178	-0.0243747	0.0111511	0.465638	LINEAR	Mean OD in cingulum hippocampus on FA skeleton (right)	100000	UK Biobank Assessment Centre	Imaging	100	Brain MRI	134	UK Biobank Assessment Centre > Imaging > Brain MRI > Diffusion brain MRI > dMRI skeleton
4658	NO	N/A	131364	DATE	111438/148(111586)	0.0582011	-0.102295	0.210946	0.465845	LOGISTIC-BINARY	Date I62 first reported (other nontraumatic intracranial haemorrhage)	2409	Health-related outcomes	First occurrences		First occurrences	2409	Health-related outcomes > First occurrences > Circulatory system disorders
4659	NO	N/A	41200#Q177	CAT-MUL	111535/51(111586)	0.0972352	-0.175951	0.348662	0.465868	LOGISTIC-BINARY	Operative procedures - main OPCS4: Q17.7 Endoscopic balloon ablation of endometrium	100091	Health-related outcomes	Hospital inpatient	2005	Summary Operations	2005	Health-related outcomes > Hospital inpatient > Summary Operations
4660	NO	N/A	22601#61143103	CAT-MUL	28427/221(28648)	-0.0504983	-0.189362	0.0823465	0.465871	LOGISTIC-BINARY	Job coding: houseparent, child careworker, residential warden, sheltered accommodation warden, foster parent	100089	Online follow-up	Work environment	130	Employment history	130	Online follow-up > Work environment > Employment history
4661	NO	N/A	40011#8160	CAT-MUL	111550/36(111586)	0.114925	-0.209991	0.410962	0.465891	LOGISTIC-BINARY	Histology of cancer tumour: Bile Duct Adenocarcinoma	100091	Health-related outcomes	Cancer register	100092	Cancer register	100092	Health-related outcomes > Cancer register
4662	NO	N/A	41200#S604	CAT-MUL	111433/153(111586)	-0.0607776	-0.22892	0.0982771	0.465912	LOGISTIC-BINARY	Operative procedures - main OPCS4: S60.4 Refashioning of scar NEC	100091	Health-related outcomes	Hospital inpatient	2005	Summary Operations	2005	Health-related outcomes > Hospital inpatient > Summary Operations
4663	NO	N/A	40011#8501	CAT-MUL	111571/15(111586)	-0.210152	-0.839551	0.305083	0.466111	LOGISTIC-BINARY	Histology of cancer tumour: Comedocarcinoma	100091	Health-related outcomes	Cancer register	100092	Cancer register	100092	Health-related outcomes > Cancer register
4664	NO	N/A	27427	CONTINUOUS	13002	-0.00635477	-0.0234484	0.0107389	0.466193	LINEAR	Mean thickness of G-pariet-inf-Angular (left hemisphere)	100000	UK Biobank Assessment Centre	Imaging	100	Brain MRI	197	UK Biobank Assessment Centre > Imaging > Brain MRI > T1 structural brain MRI > Freesurfer a2009s
4665	NO	N/A	22601#92213002	CAT-MUL	28626/22(28648)	-0.172758	-0.678753	0.258997	0.466258	LOGISTIC-BINARY	Job coding: hospital porter	100089	Online follow-up	Work environment	130	Employment history	130	Online follow-up > Work environment > Employment history
4666	NO	N/A	23130	CONTINUOUS	109928	0.00138518	-0.00234271	0.00511306	0.466447	LINEAR	Trunk predicted mass	100000	UK Biobank Assessment Centre	Physical measures	100008	Anthropometry	100009	UK Biobank Assessment Centre > Physical measures > Anthropometry > Impedance measures
4667	NO	N/A	41200#K601	CAT-MUL	111526/60(111586)	0.0900258	-0.16214	0.323988	0.466525	LOGISTIC-BINARY	Operative procedures - main OPCS4: K60.1 Implantation of intravenous cardiac pacemaker system NEC	100091	Health-related outcomes	Hospital inpatient	2005	Summary Operations	2005	Health-related outcomes > Hospital inpatient > Summary Operations
4668	NO	N/A	41200#E493	CAT-MUL	111576/10(111586)	-0.26569	-1.08287	0.372562	0.466744	LOGISTIC-BINARY	Operative procedures - main OPCS4: E49.3 Diagnostic fibreoptic endoscopic examination of lower respiratory tract and brush cytology of lesion of lower respiratory tract	100091	Health-related outcomes	Hospital inpatient	2005	Summary Operations	2005	Health-related outcomes > Hospital inpatient > Summary Operations
4669	NO	N/A	22617#5315	CAT-MUL	28465/183(28648)	-0.0563388	-0.212028	0.0918009	0.466806	LOGISTIC-BINARY	Job code - historical: Carpenters and joiners	100089	Online follow-up	Work environment	130	Employment history	130	Online follow-up > Work environment > Employment history
4670	NO	N/A	4254	INTEGER	11713	-0.00670195	-0.024755	0.0113511	0.466821	LINEAR	Time first key touched	100000	UK Biobank Assessment Centre	Cognitive function	100029	Numeric memory	100029	UK Biobank Assessment Centre > Cognitive function > Numeric memory
4671	NO	N/A	41200#V334	CAT-MUL	111573/13(111586)	0.185349	-0.356528	0.655591	0.466898	LOGISTIC-BINARY	Operative procedures - main OPCS4: V33.4 Primary anterior excision of lumbar intervertebral disc NEC	100091	Health-related outcomes	Hospital inpatient	2005	Summary Operations	2005	Health-related outcomes > Hospital inpatient > Summary Operations
4672	NO	N/A	25728	CONTINUOUS	12266	0.00651018	-0.0110338	0.0240542	0.467013	LINEAR	Weighted-mean ISOVF in tract superior thalamic radiation (right)	100000	UK Biobank Assessment Centre	Imaging	100	Brain MRI	135	UK Biobank Assessment Centre > Imaging > Brain MRI > Diffusion brain MRI > dMRI weighted means
4673	NO	N/A	22601#53142539	CAT-MUL	28590/58(28648)	-0.101756	-0.390017	0.16045	0.467144	LOGISTIC-BINARY	Job coding: plumber	100089	Online follow-up	Work environment	130	Employment history	130	Online follow-up > Work environment > Employment history
4674	NO	N/A	27196	CONTINUOUS	13002	-0.00637833	-0.0235739	0.0108173	0.467194	LINEAR	Mean thickness of precuneus (left hemisphere)	100000	UK Biobank Assessment Centre	Imaging	100	Brain MRI	196	UK Biobank Assessment Centre > Imaging > Brain MRI > T1 structural brain MRI > Freesurfer DKT
4675	NO	N/A	120039#16	CAT-MUL	39491/2633(42124)	-0.0147493	-0.0547426	0.0247892	0.467204	LOGISTIC-BINARY	Location of pain during the past week: Abdomen	154	Online follow-up	Experience of pain		Experience of pain	154	Online follow-up > Experience of pain
4676	NO	N/A	20004#1474	CAT-MUL	110578/998(111576)	-0.0234156	-0.0872172	0.0390741	0.467251	LOGISTIC-BINARY	Operation code: skin operation or plastic surgery	100000	UK Biobank Assessment Centre	Verbal interview	100076	Operations	100076	UK Biobank Assessment Centre > Verbal interview > Operations
4677	NO	N/A	20087#187	CAT-MUL	16257/34(16291)	-0.133959	-0.520424	0.20621	0.46734	LOGISTIC-BINARY	Types of spread used on bread/crackers: Unknown soya margarine on bread/crackers	100089	Online follow-up	Diet by 24-hour recall	100101	Bread/pasta/rice yesterday	100101	Online follow-up > Diet by 24-hour recall > Bread/pasta/rice yesterday
4678	NO	N/A	26892	CONTINUOUS	13002	-0.00617832	-0.0228517	0.010495	0.467647	LINEAR	Volume of caudalmiddlefrontal (right hemisphere)	100000	UK Biobank Assessment Centre	Imaging	100	Brain MRI	192	UK Biobank Assessment Centre > Imaging > Brain MRI > T1 structural brain MRI > Freesurfer desikan white
4679	NO	N/A	41200#G431	CAT-MUL	111536/50(111586)	-0.108759	-0.418288	0.171008	0.467652	LOGISTIC-BINARY	Operative procedures - main OPCS4: G43.1 Fibreoptic endoscopic snare resection of lesion of upper gastrointestinal tract	100091	Health-related outcomes	Hospital inpatient	2005	Summary Operations	2005	Health-related outcomes > Hospital inpatient > Summary Operations
4680	NO	N/A	25185	CONTINUOUS	12266	-0.0065015	-0.0240483	0.0110453	0.467678	LINEAR	Mean MO in external capsule on FA skeleton (left)	100000	UK Biobank Assessment Centre	Imaging	100	Brain MRI	134	UK Biobank Assessment Centre > Imaging > Brain MRI > Diffusion brain MRI > dMRI skeleton
4681	NO	N/A	12700	CAT-SIN	212/18621(18833)	0.0518005	-0.0848499	0.195041	0.467721	LOGISTIC-BINARY	Vicorder results plausible	100000	UK Biobank Assessment Centre	Imaging	102	Heart MRI	128	UK Biobank Assessment Centre > Imaging > Heart MRI > Pulse wave analysis
4682	NO	N/A	22601#34223151	CAT-MUL	28606/42(28648)	-0.119652	-0.462016	0.186963	0.467735	LOGISTIC-BINARY	Job coding: fashion designer, clothing and footwear designer, hat designer	100089	Online follow-up	Work environment	130	Employment history	130	Online follow-up > Work environment > Employment history
4683	NO	N/A	25117	CONTINUOUS	12266	0.00655903	-0.0111539	0.0242719	0.467951	LINEAR	Mean MD in superior cerebellar peduncle on FA skeleton (left)	100000	UK Biobank Assessment Centre	Imaging	100	Brain MRI	134	UK Biobank Assessment Centre > Imaging > Brain MRI > Diffusion brain MRI > dMRI skeleton
4684	NO	N/A	26636	CONTINUOUS	13002	0.00621827	-0.0105842	0.0230208	0.468213	LINEAR	Volume of fimbria (left hemisphere)	100000	UK Biobank Assessment Centre	Imaging	100	Brain MRI	191	UK Biobank Assessment Centre > Imaging > Brain MRI > T1 structural brain MRI > Freesurfer subsegmentation
4685	NO	N/A	20466	CAT-SIN	2004/290(2294)	0.043791	-0.0762137	0.160666	0.468243	LOGISTIC-BINARY	Ever prescribed a medication for unusual or psychotic experiences	100089	Online follow-up	Mental health	144	Unusual and psychotic experiences	144	Online follow-up > Mental health > Unusual and psychotic experiences
4686	NO	N/A	25906	CONTINUOUS	12864	-0.00623114	-0.0230707	0.0106084	0.468272	LINEAR	Volume of grey matter in VIIb Cerebellum (left)	1101	UK Biobank Assessment Centre	Imaging		Imaging	1101	UK Biobank Assessment Centre > Imaging > Brain MRI > T1 structural brain MRI > Regional grey matter volumes (FAST)
4687	NO	N/A	20003#1141176288	CAT-MUL	111559/17(111576)	-0.197149	-0.786971	0.290738	0.468355	LOGISTIC-BINARY	Treatment/medication code: azopt 10mg/ml eye drops	100000	UK Biobank Assessment Centre	Verbal interview	100075	Medications	100075	UK Biobank Assessment Centre > Verbal interview > Medications
4688	NO	N/A	6034	CAT-SIN	14247/1134(15381)	0.0223823	-0.0386414	0.0823944	0.468419	LOGISTIC-BINARY	Target heart rate achieved	100000	UK Biobank Assessment Centre	Physical measures	100012	ECG during exercise	100012	UK Biobank Assessment Centre > Physical measures > ECG during exercise
4689	NO	N/A	22612#0	CAT-MUL	585/26474(27059)	0.0308783	-0.0515468	0.115492	0.46852	LOGISTIC-BINARY	Worked with materials containing asbestos: Rarely/never	100089	Online follow-up	Work environment	130	Employment history	130	Online follow-up > Work environment > Employment history
4690	NO	N/A	27328	CONTINUOUS	13002	0.00551929	-0.00940644	0.020445	0.468569	LINEAR	Volume of insula (right hemisphere)	100000	UK Biobank Assessment Centre	Imaging	100	Brain MRI	196	UK Biobank Assessment Centre > Imaging > Brain MRI > T1 structural brain MRI > Freesurfer DKT
4691	NO	N/A	20003#1141153186	CAT-MUL	111564/12(111576)	0.189593	-0.366241	0.673907	0.468621	LOGISTIC-BINARY	Treatment/medication code: tizanidine	100000	UK Biobank Assessment Centre	Verbal interview	100075	Medications	100075	UK Biobank Assessment Centre > Verbal interview > Medications
4692	NO	N/A	25425	CONTINUOUS	12266	-0.00656274	-0.0243218	0.0111963	0.468857	LINEAR	Mean OD in external capsule on FA skeleton (left)	100000	UK Biobank Assessment Centre	Imaging	100	Brain MRI	134	UK Biobank Assessment Centre > Imaging > Brain MRI > Diffusion brain MRI > dMRI skeleton
4693	NO	N/A	20003#1140878328	CAT-MUL	111564/12(111576)	0.191564	-0.373398	0.678928	0.46902	LOGISTIC-BINARY	Treatment/medication code: hydromol cream	100000	UK Biobank Assessment Centre	Verbal interview	100075	Medications	100075	UK Biobank Assessment Centre > Verbal interview > Medications
4694	NO	N/A	41200#H557	CAT-MUL	111574/12(111586)	-0.235846	-0.954595	0.341183	0.469068	LOGISTIC-BINARY	Operative procedures - main OPCS4: H55.7 Repair of anal fistula using plug	100091	Health-related outcomes	Hospital inpatient	2005	Summary Operations	2005	Health-related outcomes > Hospital inpatient > Summary Operations
4695	NO	N/A	41200#G342	CAT-MUL	111511/75(111586)	-0.0871918	-0.333396	0.139933	0.469094	LOGISTIC-BINARY	Operative procedures - main OPCS4: G34.2 Creation of temporary gastrostomy	100091	Health-related outcomes	Hospital inpatient	2005	Summary Operations	2005	Health-related outcomes > Hospital inpatient > Summary Operations
4696	NO	N/A	20003#1140874302	CAT-MUL	111563/13(111576)	0.184004	-0.356957	0.652735	0.469145	LOGISTIC-BINARY	Treatment/medication code: itraconazole	100000	UK Biobank Assessment Centre	Verbal interview	100075	Medications	100075	UK Biobank Assessment Centre > Verbal interview > Medications
4697	NO	N/A	20003#1140864566	CAT-MUL	111539/37(111576)	0.112635	-0.208406	0.404731	0.469263	LOGISTIC-BINARY	Treatment/medication code: cabergoline	100000	UK Biobank Assessment Centre	Verbal interview	100075	Medications	100075	UK Biobank Assessment Centre > Verbal interview > Medications
4698	NO	N/A	20277#8149	CAT-MUL	97727/130(97857)	-0.0658316	-0.249802	0.107369	0.469324	LOGISTIC-BINARY	Job code at visit: Construction operatives n.e.c.	100000	UK Biobank Assessment Centre	Verbal interview	100073	Employment	100073	UK Biobank Assessment Centre > Verbal interview > Employment
4699	NO	N/A	22616#1	CAT-MUL	26411/2237(28648)	-0.0160405	-0.0597797	0.0271666	0.469524	LOGISTIC-BINARY	Breathing problems during period of job: Yes	100089	Online follow-up	Work environment	130	Employment history	130	Online follow-up > Work environment > Employment history
4700	NO	N/A	41200#Q089	CAT-MUL	110791/795(111586)	-0.0260967	-0.0976952	0.0438488	0.469734	LOGISTIC-BINARY	Operative procedures - main OPCS4: Q08.9 Unspecified vaginal excision of uterus	100091	Health-related outcomes	Hospital inpatient	2005	Summary Operations	2005	Health-related outcomes > Hospital inpatient > Summary Operations
4701	NO	N/A	41200#R322	CAT-MUL	111575/11(111586)	0.198643	-0.391308	0.703379	0.469815	LOGISTIC-BINARY	Operative procedures - main OPCS4: R32.2 Repair of obstetric laceration of perineum and sphincter of anus	100091	Health-related outcomes	Hospital inpatient	2005	Summary Operations	2005	Health-related outcomes > Hospital inpatient > Summary Operations
4702	NO	N/A	27463	CONTINUOUS	13002	-0.00634597	-0.0235559	0.0108639	0.469826	LINEAR	Mean thickness of S-oc-temp-med+Lingual (left hemisphere)	100000	UK Biobank Assessment Centre	Imaging	100	Brain MRI	197	UK Biobank Assessment Centre > Imaging > Brain MRI > T1 structural brain MRI > Freesurfer a2009s
4703	NO	N/A	20003#1140883504	CAT-MUL	110318/1258(111576)	0.0202839	-0.0352335	0.0748318	0.469977	LOGISTIC-BINARY	Treatment/medication code: cetirizine	100000	UK Biobank Assessment Centre	Verbal interview	100075	Medications	100075	UK Biobank Assessment Centre > Verbal interview > Medications
4704	NO	N/A	20481	CAT-SIN	2229/281(2510)	-0.047592	-0.179041	0.0794739	0.470095	LOGISTIC-BINARY	Self-harmed in past year	100089	Online follow-up	Mental health	146	Self-harm behaviours	146	Online follow-up > Mental health > Self-harm behaviours
4705	NO	N/A	20277#1221	CAT-MUL	97722/135(97857)	0.0605103	-0.108207	0.220685	0.470152	LOGISTIC-BINARY	Job code at visit: Hotel and accommodation managers	100000	UK Biobank Assessment Centre	Verbal interview	100073	Employment	100073	UK Biobank Assessment Centre > Verbal interview > Employment
4706	NO	N/A	23251	CONTINUOUS	6639	0.00613615	-0.0105224	0.0227947	0.47027	LINEAR	Arm tissue fat percentage (left)	100000	UK Biobank Assessment Centre	Imaging	103	DXA assessment	124	UK Biobank Assessment Centre > Imaging > DXA assessment > Body composition by DXA
4707	NO	N/A	22617#8129	CAT-MUL	28630/18(28648)	-0.18746	-0.747352	0.281639	0.470279	LOGISTIC-BINARY	Job code - historical: Plant and machine operatives n.e.c.	100089	Online follow-up	Work environment	130	Employment history	130	Online follow-up > Work environment > Employment history
4708	NO	N/A	41200#X353	CAT-MUL	111532/54(111586)	-0.103992	-0.401185	0.165559	0.470385	LOGISTIC-BINARY	Operative procedures - main OPCS4: X35.3 Intravenous immunotherapy	100091	Health-related outcomes	Hospital inpatient	2005	Summary Operations	2005	Health-related outcomes > Hospital inpatient > Summary Operations
4709	NO	N/A	6179#5	CAT-MUL	106763/4522(111285)	-0.0110563	-0.0412245	0.0188381	0.470526	LOGISTIC-BINARY	Mineral and other dietary supplements: Iron	100000	UK Biobank Assessment Centre	Touchscreen	100036	Health and medical history	100045	UK Biobank Assessment Centre > Touchscreen > Health and medical history > Medication
4710	NO	N/A	40006#C508	CAT-MUL	111293/293(111586)	0.0413183	-0.0729976	0.151595	0.470528	LOGISTIC-BINARY	Type of cancer: ICD10: C50.8 Overlapping lesion of breast	100091	Health-related outcomes	Cancer register	100092	Cancer register	100092	Health-related outcomes > Cancer register
4711	NO	N/A	25816	CONTINUOUS	12864	0.00628871	-0.0107943	0.0233718	0.470565	LINEAR	Volume of grey matter in Superior Parietal Lobule (left)	1101	UK Biobank Assessment Centre	Imaging		Imaging	1101	UK Biobank Assessment Centre > Imaging > Brain MRI > T1 structural brain MRI > Regional grey matter volumes (FAST)
4712	NO	N/A	26519	CONTINUOUS	13002	0.00512351	-0.00879474	0.0190417	0.470579	LINEAR	Volume of SupraTentorial (whole brain)	100000	UK Biobank Assessment Centre	Imaging	100	Brain MRI	190	UK Biobank Assessment Centre > Imaging > Brain MRI > T1 structural brain MRI > Freesurfer ASEG
4713	NO	N/A	120036	CAT-SIN	18137/2311(20448)	-0.0160103	-0.0597485	0.0272464	0.470592	LOGISTIC-BINARY	Pain or discomfort in another part of the body in the last 3 months	154	Online follow-up	Experience of pain		Experience of pain	154	Online follow-up > Experience of pain
4714	NO	N/A	131242	DATE	111162/424(111586)	-0.0357673	-0.134586	0.0598975	0.470749	LOGISTIC-BINARY	Date H72 first reported (perforation of tympanic membrane)	2408	Health-related outcomes	First occurrences		First occurrences	2408	Health-related outcomes > First occurrences > Ear and mastoid process disorders
4715	NO	N/A	41200#H502	CAT-MUL	111573/13(111586)	-0.224891	-0.911296	0.329091	0.471211	LOGISTIC-BINARY	Operative procedures - main OPCS4: H50.2 Anterior repair of anal sphincter	100091	Health-related outcomes	Hospital inpatient	2005	Summary Operations	2005	Health-related outcomes > Hospital inpatient > Summary Operations
4716	NO	N/A	6164#2	CAT-MUL	49330/61876(111206)	0.00436803	-0.0075116	0.0162532	0.471217	LOGISTIC-BINARY	Types of physical activity in last 4 weeks: Other exercises (eg: swimming, cycling, keep fit, bowling)	100000	UK Biobank Assessment Centre	Touchscreen	100050	Lifestyle and environment	100054	UK Biobank Assessment Centre > Touchscreen > Lifestyle and environment > Physical activity
4717	NO	N/A	120039#7	CAT-MUL	38084/4040(42124)	-0.0120113	-0.0448337	0.020531	0.471302	LOGISTIC-BINARY	Location of pain during the past week: Left hip	154	Online follow-up	Experience of pain		Experience of pain	154	Online follow-up > Experience of pain
4718	NO	N/A	6151#5	CAT-MUL	109279/1591(110870)	-0.0183585	-0.0687229	0.0311938	0.47132	LOGISTIC-BINARY	Fractured bone site(s): Wrist	100000	UK Biobank Assessment Centre	Touchscreen	100036	Health and medical history	100044	UK Biobank Assessment Centre > Touchscreen > Health and medical history > Medical conditions
4719	NO	N/A	20554#5	CAT-MUL	38103/602(38705)	-0.0300596	-0.112969	0.0506882	0.471386	LOGISTIC-BINARY	Actions taken following self-harm: See own GP	100089	Online follow-up	Mental health	146	Self-harm behaviours	146	Online follow-up > Mental health > Self-harm behaviours
4720	NO	N/A	25329	CONTINUOUS	12266	0.0064675	-0.0111385	0.0240735	0.471504	LINEAR	Mean L3 in external capsule on FA skeleton (left)	100000	UK Biobank Assessment Centre	Imaging	100	Brain MRI	134	UK Biobank Assessment Centre > Imaging > Brain MRI > Diffusion brain MRI > dMRI skeleton
4721	NO	N/A	27295	CONTINUOUS	13002	-0.00628698	-0.0234137	0.0108397	0.471818	LINEAR	Mean thickness of supramarginal (right hemisphere)	100000	UK Biobank Assessment Centre	Imaging	100	Brain MRI	196	UK Biobank Assessment Centre > Imaging > Brain MRI > T1 structural brain MRI > Freesurfer DKT
4722	NO	N/A	41200#M521	CAT-MUL	111563/23(111586)	-0.162665	-0.644055	0.249646	0.471849	LOGISTIC-BINARY	Operative procedures - main OPCS4: M52.1 Suprapubic sling operation	100091	Health-related outcomes	Hospital inpatient	2005	Summary Operations	2005	Health-related outcomes > Hospital inpatient > Summary Operations
4723	NO	N/A	23244	INTEGER	10755	0.00594545	-0.0102571	0.022148	0.471985	LINEAR	Android bone mass	100000	UK Biobank Assessment Centre	Imaging	103	DXA assessment	124	UK Biobank Assessment Centre > Imaging > DXA assessment > Body composition by DXA
4724	NO	N/A	20277#3566	CAT-MUL	97798/59(97857)	-0.098295	-0.379416	0.158152	0.472032	LOGISTIC-BINARY	Job code at visit: Statutory examiners	100000	UK Biobank Assessment Centre	Verbal interview	100073	Employment	100073	UK Biobank Assessment Centre > Verbal interview > Employment
4725	NO	N/A	20277#3312	CAT-MUL	96918/939(97857)	-0.0239293	-0.0898564	0.0406106	0.472069	LOGISTIC-BINARY	Job code at visit: Police officers (sergeant and below)	100000	UK Biobank Assessment Centre	Verbal interview	100073	Employment	100073	UK Biobank Assessment Centre > Verbal interview > Employment
4726	NO	N/A	26518	CONTINUOUS	13002	0.0050532	-0.00872299	0.0188294	0.472157	LINEAR	Volume of TotalGray (whole brain)	100000	UK Biobank Assessment Centre	Imaging	100	Brain MRI	190	UK Biobank Assessment Centre > Imaging > Brain MRI > T1 structural brain MRI > Freesurfer ASEG
4727	NO	N/A	41200#L942	CAT-MUL	111548/38(111586)	-0.124196	-0.484532	0.196086	0.472162	LOGISTIC-BINARY	Operative procedures - main OPCS4: L94.2 Percutaneous transluminal cannulation of vein	100091	Health-related outcomes	Hospital inpatient	2005	Summary Operations	2005	Health-related outcomes > Hospital inpatient > Summary Operations
4728	NO	N/A	41200#M453	CAT-MUL	111493/93(111586)	-0.0776123	-0.297372	0.126797	0.472298	LOGISTIC-BINARY	Operative procedures - main OPCS4: M45.3 Diagnostic endoscopic examination of bladder and biopsy of lesion of bladder using rigid cystoscope	100091	Health-related outcomes	Hospital inpatient	2005	Summary Operations	2005	Health-related outcomes > Hospital inpatient > Summary Operations
4729	NO	N/A	20003#1140910814	CAT-MUL	111535/41(111576)	0.106189	-0.197861	0.383939	0.472348	LOGISTIC-BINARY	Treatment/medication code: sodium thyroxine	100000	UK Biobank Assessment Centre	Verbal interview	100075	Medications	100075	UK Biobank Assessment Centre > Verbal interview > Medications
4730	NO	N/A	41200#Q552	CAT-MUL	111480/106(111586)	0.0675313	-0.122416	0.246681	0.472467	LOGISTIC-BINARY	Operative procedures - main OPCS4: Q55.2 Examination of female genital tract under anaesthetic NEC	100091	Health-related outcomes	Hospital inpatient	2005	Summary Operations	2005	Health-related outcomes > Hospital inpatient > Summary Operations
4731	NO	N/A	22608#0	CAT-MUL	7467/21096(28563)	0.00971618	-0.0167366	0.0362819	0.47251	LOGISTIC-BINARY	Workplace very hot: Rarely/never	100089	Online follow-up	Work environment	130	Employment history	130	Online follow-up > Work environment > Employment history
4732	NO	N/A	5119	CONTINUOUS	21325	0.00489649	-0.008466	0.018259	0.472617	LINEAR	3mm cylindrical power (left)	100000	UK Biobank Assessment Centre	Physical measures	100013	Eye measures	100014	UK Biobank Assessment Centre > Physical measures > Eye measures > Autorefraction
4733	NO	N/A	41200#V143	CAT-MUL	111570/16(111586)	-0.198425	-0.797949	0.298188	0.472772	LOGISTIC-BINARY	Operative procedures - main OPCS4: V14.3 Partial excision of mandible NEC	100091	Health-related outcomes	Hospital inpatient	2005	Summary Operations	2005	Health-related outcomes > Hospital inpatient > Summary Operations
4734	NO	N/A	23239	CONTINUOUS	12926	0.00613938	-0.0106315	0.0229103	0.473042	LINEAR	Total BMD (bone mineral density) T-score	100000	UK Biobank Assessment Centre	Imaging	103	DXA assessment	125	UK Biobank Assessment Centre > Imaging > DXA assessment > Bone size, mineral and density by DXA
4735	NO	N/A	12336	INTEGER	19697	0.00512126	-0.00886929	0.0191118	0.47308	LINEAR	Ventricular rate	100000	UK Biobank Assessment Centre	Physical measures	104	ECG at rest, 12-lead	104	UK Biobank Assessment Centre > Physical measures > ECG at rest, 12-lead
4736	NO	N/A	120037#7	CAT-MUL	41412/667(42079)	0.0276723	-0.0488296	0.102405	0.47309	LOGISTIC-BINARY	Area most bothered by pain in the last three months	154	Online follow-up	Experience of pain		Experience of pain	154	Online follow-up > Experience of pain
4737	NO	N/A	27566	CONTINUOUS	13002	0.00568724	-0.0098507	0.0212252	0.473104	LINEAR	Area of G-front-sup (right hemisphere)	100000	UK Biobank Assessment Centre	Imaging	100	Brain MRI	197	UK Biobank Assessment Centre > Imaging > Brain MRI > T1 structural brain MRI > Freesurfer a2009s
4738	NO	N/A	26964	CONTINUOUS	13002	0.00576059	-0.00997806	0.0214992	0.473113	LINEAR	Area of inferiortemporal (right hemisphere)	100000	UK Biobank Assessment Centre	Imaging	100	Brain MRI	193	UK Biobank Assessment Centre > Imaging > Brain MRI > T1 structural brain MRI > Freesurfer desikan pial
4739	NO	N/A	27444	CONTINUOUS	13002	-0.00625289	-0.0233381	0.0108323	0.473152	LINEAR	Mean thickness of Pole-occipital (left hemisphere)	100000	UK Biobank Assessment Centre	Imaging	100	Brain MRI	197	UK Biobank Assessment Centre > Imaging > Brain MRI > T1 structural brain MRI > Freesurfer a2009s
4740	NO	N/A	41200#G694	CAT-MUL	111565/21(111586)	0.145995	-0.279647	0.524881	0.473158	LOGISTIC-BINARY	Operative procedures - main OPCS4: G69.4 Ileectomy and anastomosis of ileum to colon	100091	Health-related outcomes	Hospital inpatient	2005	Summary Operations	2005	Health-related outcomes > Hospital inpatient > Summary Operations
4741	NO	N/A	2664-5	CAT-SIN	27496/45365	-999	-999	-999	0.473309	MULTINOMIAL-LOGISTIC	Reason for reducing amount of alcohol drunk	100000	UK Biobank Assessment Centre	Touchscreen	100050	Lifestyle and environment	100051	UK Biobank Assessment Centre > Touchscreen > Lifestyle and environment > Alcohol
4742	NO	N/A	41200#T079	CAT-MUL	111575/11(111586)	0.195942	-0.389719	0.699964	0.474036	LOGISTIC-BINARY	Operative procedures - main OPCS4: T07.9 Unspecified open excision of pleura	100091	Health-related outcomes	Hospital inpatient	2005	Summary Operations	2005	Health-related outcomes > Hospital inpatient > Summary Operations
4743	NO	N/A	27687	CONTINUOUS	13002	-0.00623876	-0.0233228	0.0108452	0.474121	LINEAR	Mean thickness of S-orbital-med-olfact (right hemisphere)	100000	UK Biobank Assessment Centre	Imaging	100	Brain MRI	197	UK Biobank Assessment Centre > Imaging > Brain MRI > T1 structural brain MRI > Freesurfer a2009s
4744	NO	N/A	41200#E545	CAT-MUL	111558/28(111586)	-0.145965	-0.576503	0.228468	0.47415	LOGISTIC-BINARY	Operative procedures - main OPCS4: E54.5 Partial lobectomy of lung NEC	100091	Health-related outcomes	Hospital inpatient	2005	Summary Operations	2005	Health-related outcomes > Hospital inpatient > Summary Operations
4745	NO	N/A	20003#1140861936	CAT-MUL	111549/27(111576)	0.12897	-0.245489	0.465663	0.474176	LOGISTIC-BINARY	Treatment/medication code: questran 4g/sachet powder	100000	UK Biobank Assessment Centre	Verbal interview	100075	Medications	100075	UK Biobank Assessment Centre > Verbal interview > Medications
4746	NO	N/A	22601#34433141	CAT-MUL	28591/57(28648)	0.0911043	-0.168778	0.331881	0.474194	LOGISTIC-BINARY	Job coding: fitness instructor, aerobics teacher, yoga teacher	100089	Online follow-up	Work environment	130	Employment history	130	Online follow-up > Work environment > Employment history
4747	NO	N/A	22617#3443	CAT-MUL	28591/57(28648)	0.0911043	-0.168778	0.331881	0.474194	LOGISTIC-BINARY	Job code - historical: Fitness instructors	100089	Online follow-up	Work environment	130	Employment history	130	Online follow-up > Work environment > Employment history
4748	NO	N/A	22601#71123388	CAT-MUL	28632/16(28648)	0.165116	-0.323469	0.591737	0.474486	LOGISTIC-BINARY	Job coding: restaurant/canteen cashier	100089	Online follow-up	Work environment	130	Employment history	130	Online follow-up > Work environment > Employment history
4749	NO	N/A	41200#X119	CAT-MUL	111549/37(111586)	-0.125489	-0.491545	0.199832	0.474503	LOGISTIC-BINARY	Operative procedures - main OPCS4: X11.9 Unspecified amputation of toe	100091	Health-related outcomes	Hospital inpatient	2005	Summary Operations	2005	Health-related outcomes > Hospital inpatient > Summary Operations
4750	NO	N/A	26944	CONTINUOUS	13002	0.00569832	-0.00991995	0.0213166	0.474524	LINEAR	Area of postcentral (left hemisphere)	100000	UK Biobank Assessment Centre	Imaging	100	Brain MRI	193	UK Biobank Assessment Centre > Imaging > Brain MRI > T1 structural brain MRI > Freesurfer desikan pial
4751	NO	N/A	20003#1141178036	CAT-MUL	111563/13(111576)	-0.22392	-0.915746	0.331067	0.475079	LOGISTIC-BINARY	Treatment/medication code: eltroxin 25micrograms tablet	100000	UK Biobank Assessment Centre	Verbal interview	100075	Medications	100075	UK Biobank Assessment Centre > Verbal interview > Medications
4752	NO	N/A	27727	CONTINUOUS	13002	0.00585588	-0.010218	0.0219297	0.475176	LINEAR	Volume of G-precentral (right hemisphere)	100000	UK Biobank Assessment Centre	Imaging	100	Brain MRI	197	UK Biobank Assessment Centre > Imaging > Brain MRI > T1 structural brain MRI > Freesurfer a2009s
4753	NO	N/A	41200#W821	CAT-MUL	111487/99(111586)	0.0694686	-0.127423	0.254816	0.475325	LOGISTIC-BINARY	Operative procedures - main OPCS4: W82.1 Endoscopic total excision of semilunar cartilage	100091	Health-related outcomes	Hospital inpatient	2005	Summary Operations	2005	Health-related outcomes > Hospital inpatient > Summary Operations
4754	NO	N/A	25062	CONTINUOUS	12266	-0.00627181	-0.0234984	0.0109548	0.475458	LINEAR	Mean FA in corticospinal tract on FA skeleton (right)	100000	UK Biobank Assessment Centre	Imaging	100	Brain MRI	134	UK Biobank Assessment Centre > Imaging > Brain MRI > Diffusion brain MRI > dMRI skeleton
4755	NO	N/A	22601#52162542	CAT-MUL	28637/11(28648)	-0.248288	-1.02175	0.364636	0.47554	LOGISTIC-BINARY	Job coding: pipe fitter	100089	Online follow-up	Work environment	130	Employment history	130	Online follow-up > Work environment > Employment history
4756	NO	N/A	20431	CAT-SIN	1961/821(2782)	0.0300384	-0.052942	0.112295	0.475887	LOGISTIC-BINARY	Ever addicted to a behaviour or miscellanous	100089	Online follow-up	Mental health	141	Addictions	141	Online follow-up > Mental health > Addictions
4757	NO	N/A	20277#3223	CAT-MUL	97716/141(97857)	0.0583878	-0.106517	0.215058	0.476036	LOGISTIC-BINARY	Job code at visit: Speech and language therapists	100000	UK Biobank Assessment Centre	Verbal interview	100073	Employment	100073	UK Biobank Assessment Centre > Verbal interview > Employment
4758	NO	N/A	41200#H022	CAT-MUL	111564/22(111586)	0.142055	-0.27467	0.513056	0.476037	LOGISTIC-BINARY	Operative procedures - main OPCS4: H02.2 Planned delayed appendicectomy NEC	100091	Health-related outcomes	Hospital inpatient	2005	Summary Operations	2005	Health-related outcomes > Hospital inpatient > Summary Operations
4759	NO	N/A	20003#2038459888	CAT-MUL	111558/18(111576)	-0.184032	-0.740843	0.281886	0.476042	LOGISTIC-BINARY	Treatment/medication code: cyclosporin	100000	UK Biobank Assessment Centre	Verbal interview	100075	Medications	100075	UK Biobank Assessment Centre > Verbal interview > Medications
4760	NO	N/A	20090#364	CAT-MUL	16155/136(16291)	-0.0630801	-0.242045	0.105626	0.476288	LOGISTIC-BINARY	Type of fat/oil used in cooking: Lard	100089	Online follow-up	Diet by 24-hour recall	100110	Spreads/sauces/cooking oils yesterday	100110	Online follow-up > Diet by 24-hour recall > Spreads/sauces/cooking oils yesterday
4761	NO	N/A	41200#D241	CAT-MUL	111552/34(111586)	0.115881	-0.220471	0.420988	0.476481	LOGISTIC-BINARY	Operative procedures - main OPCS4: D24.1 Implantation of intracochlear prosthesis	100091	Health-related outcomes	Hospital inpatient	2005	Summary Operations	2005	Health-related outcomes > Hospital inpatient > Summary Operations
4762	NO	N/A	41200#B149	CAT-MUL	111475/111(111586)	0.0653737	-0.120116	0.240538	0.476621	LOGISTIC-BINARY	Operative procedures - main OPCS4: B14.9 Unspecified excision of parathyroid gland	100091	Health-related outcomes	Hospital inpatient	2005	Summary Operations	2005	Health-related outcomes > Hospital inpatient > Summary Operations
4763	NO	N/A	22617#5233	CAT-MUL	28629/19(28648)	-0.184557	-0.742247	0.284985	0.476809	LOGISTIC-BINARY	Job code - historical: Auto electricians	100089	Online follow-up	Work environment	130	Employment history	130	Online follow-up > Work environment > Employment history
4764	NO	N/A	25690	CONTINUOUS	12266	-0.00643044	-0.0241509	0.01129	0.476907	LINEAR	Weighted-mean OD in tract inferior fronto-occipital fasciculus (right)	100000	UK Biobank Assessment Centre	Imaging	100	Brain MRI	135	UK Biobank Assessment Centre > Imaging > Brain MRI > Diffusion brain MRI > dMRI weighted means
4765	NO	N/A	22601#41353316	CAT-MUL	28446/202(28648)	0.0490087	-0.0890125	0.181392	0.476997	LOGISTIC-BINARY	Job coding: library assistant/clerk, press cuttings clerk	100089	Online follow-up	Work environment	130	Employment history	130	Online follow-up > Work environment > Employment history
4766	NO	N/A	27359	CONTINUOUS	13002	0.00587799	-0.0103268	0.0220827	0.477091	LINEAR	Area of G-rectus (left hemisphere)	100000	UK Biobank Assessment Centre	Imaging	100	Brain MRI	197	UK Biobank Assessment Centre > Imaging > Brain MRI > T1 structural brain MRI > Freesurfer a2009s
4767	NO	N/A	26754	CONTINUOUS	13002	0.00561836	-0.00987155	0.0211083	0.477117	LINEAR	Area of insula (left hemisphere)	100000	UK Biobank Assessment Centre	Imaging	100	Brain MRI	192	UK Biobank Assessment Centre > Imaging > Brain MRI > T1 structural brain MRI > Freesurfer desikan white
4768	NO	N/A	20277#2111	CAT-MUL	97702/155(97857)	0.0557515	-0.101911	0.205929	0.477178	LOGISTIC-BINARY	Job code at visit: Chemists	100000	UK Biobank Assessment Centre	Verbal interview	100073	Employment	100073	UK Biobank Assessment Centre > Verbal interview > Employment
4769	NO	N/A	20090#369	CAT-MUL	16245/46(16291)	0.100739	-0.189855	0.367965	0.477216	LOGISTIC-BINARY	Type of fat/oil used in cooking: Cholesterol lowering olive spread	100089	Online follow-up	Diet by 24-hour recall	100110	Spreads/sauces/cooking oils yesterday	100110	Online follow-up > Diet by 24-hour recall > Spreads/sauces/cooking oils yesterday
4770	NO	N/A	20003#1140866122	CAT-MUL	111375/201(111576)	0.0490349	-0.0892372	0.181501	0.477272	LOGISTIC-BINARY	Treatment/medication code: bendrofluazide	100000	UK Biobank Assessment Centre	Verbal interview	100075	Medications	100075	UK Biobank Assessment Centre > Verbal interview > Medications
4771	NO	N/A	25604	CONTINUOUS	12266	0.0064194	-0.0112889	0.0241277	0.477362	LINEAR	Weighted-mean L2 in tract corticospinal tract (left)	100000	UK Biobank Assessment Centre	Imaging	100	Brain MRI	135	UK Biobank Assessment Centre > Imaging > Brain MRI > Diffusion brain MRI > dMRI weighted means
4772	NO	N/A	23102	CONTINUOUS	110048	0.00135127	-0.0023765	0.00507905	0.477413	LINEAR	Whole body water mass	100000	UK Biobank Assessment Centre	Physical measures	100008	Anthropometry	100009	UK Biobank Assessment Centre > Physical measures > Anthropometry > Impedance measures
4773	NO	N/A	41200#S142	CAT-MUL	111534/52(111586)	0.0940515	-0.176989	0.343978	0.477594	LOGISTIC-BINARY	Operative procedures - main OPCS4: S14.2 Shave biopsy of lesion of skin NEC	100091	Health-related outcomes	Hospital inpatient	2005	Summary Operations	2005	Health-related outcomes > Hospital inpatient > Summary Operations
4774	NO	N/A	120082	CAT-SIN	4252/1786(6038)	-0.0202042	-0.0762069	0.0353419	0.477613	LOGISTIC-BINARY	Legs usually hurt when walking	154	Online follow-up	Experience of pain		Experience of pain	154	Online follow-up > Experience of pain
4775	NO	N/A	41200#W195	CAT-MUL	111456/130(111586)	-0.0643576	-0.24767	0.108178	0.477701	LOGISTIC-BINARY	Operative procedures - main OPCS4: W19.5 Primary open reduction of fragment of bone and fixation using screw	100091	Health-related outcomes	Hospital inpatient	2005	Summary Operations	2005	Health-related outcomes > Hospital inpatient > Summary Operations
4776	NO	N/A	41200#N119	CAT-MUL	111576/10(111586)	0.204247	-0.41371	0.733462	0.477746	LOGISTIC-BINARY	Operative procedures - main OPCS4: N11.9 Unspecified operations on hydrocele sac	100091	Health-related outcomes	Hospital inpatient	2005	Summary Operations	2005	Health-related outcomes > Hospital inpatient > Summary Operations
4777	NO	N/A	26809	CONTINUOUS	13002	0.00583768	-0.0102827	0.021958	0.477822	LINEAR	Volume of postcentral (left hemisphere)	100000	UK Biobank Assessment Centre	Imaging	100	Brain MRI	192	UK Biobank Assessment Centre > Imaging > Brain MRI > T1 structural brain MRI > Freesurfer desikan white
4778	NO	N/A	22601#91392772	CAT-MUL	28635/13(28648)	-0.224341	-0.921635	0.335603	0.477924	LOGISTIC-BINARY	Job coding: other work in this industry: factory hand, mate, assistant, handler, loader	100089	Online follow-up	Work environment	130	Employment history	130	Online follow-up > Work environment > Employment history
4779	NO	N/A	20003#1141189064	CAT-MUL	111560/16(111576)	-0.195494	-0.794465	0.29839	0.478071	LOGISTIC-BINARY	Treatment/medication code: solpadeine plus soluble effervescent tablet	100000	UK Biobank Assessment Centre	Verbal interview	100075	Medications	100075	UK Biobank Assessment Centre > Verbal interview > Medications
4780	NO	N/A	20004#1402	CAT-MUL	111102/474(111576)	0.0322475	-0.0581772	0.120135	0.478199	LOGISTIC-BINARY	Operation code: hernia surgery	100000	UK Biobank Assessment Centre	Verbal interview	100076	Operations	100076	UK Biobank Assessment Centre > Verbal interview > Operations
4781	NO	N/A	27584	CONTINUOUS	13002	-0.00579249	-0.0218081	0.0102232	0.478375	LINEAR	Area of G-temp-sup-Lateral (right hemisphere)	100000	UK Biobank Assessment Centre	Imaging	100	Brain MRI	197	UK Biobank Assessment Centre > Imaging > Brain MRI > T1 structural brain MRI > Freesurfer a2009s
4782	NO	N/A	23262	INTEGER	10755	0.00637189	-0.0112528	0.0239966	0.478545	LINEAR	Gynoid fat mass	100000	UK Biobank Assessment Centre	Imaging	103	DXA assessment	124	UK Biobank Assessment Centre > Imaging > DXA assessment > Body composition by DXA
4783	NO	N/A	20003#1140871050	CAT-MUL	111192/384(111576)	0.0356798	-0.0646556	0.132892	0.478729	LOGISTIC-BINARY	Treatment/medication code: calcichew d3 tablet	100000	UK Biobank Assessment Centre	Verbal interview	100075	Medications	100075	UK Biobank Assessment Centre > Verbal interview > Medications
4784	NO	N/A	27402	CONTINUOUS	13001	0.00610024	-0.010789	0.0229895	0.478967	LINEAR	Area of S-temporal-transverse (left hemisphere)	100000	UK Biobank Assessment Centre	Imaging	100	Brain MRI	197	UK Biobank Assessment Centre > Imaging > Brain MRI > T1 structural brain MRI > Freesurfer a2009s
4785	NO	N/A	26839	CONTINUOUS	13002	0.00594725	-0.0105195	0.022414	0.478994	LINEAR	Area of parsopercularis (right hemisphere)	100000	UK Biobank Assessment Centre	Imaging	100	Brain MRI	192	UK Biobank Assessment Centre > Imaging > Brain MRI > T1 structural brain MRI > Freesurfer desikan white
4786	NO	N/A	20004#1526	CAT-MUL	111548/28(111576)	-0.14434	-0.575033	0.230266	0.479224	LOGISTIC-BINARY	Operation code: stapedectomy	100000	UK Biobank Assessment Centre	Verbal interview	100076	Operations	100076	UK Biobank Assessment Centre > Verbal interview > Operations
4787	NO	N/A	20001#1023	CAT-MUL	111544/32(111576)	0.118556	-0.228227	0.432461	0.479291	LOGISTIC-BINARY	Cancer code, self-reported: rectal cancer	100000	UK Biobank Assessment Centre	Verbal interview	100074	Medical conditions	100074	UK Biobank Assessment Centre > Verbal interview > Medical conditions
4788	NO	N/A	22601#11133201	CAT-MUL	28337/311(28648)	-0.0412261	-0.157677	0.0709204	0.479312	LOGISTIC-BINARY	Job coding: senior official in local government including parish or town or county chief clerk, chief or superintendent rate collector, chief executive or director, councillor	100089	Online follow-up	Work environment	130	Employment history	130	Online follow-up > Work environment > Employment history
4789	NO	N/A	22617#1113	CAT-MUL	28337/311(28648)	-0.0412261	-0.157677	0.0709204	0.479312	LOGISTIC-BINARY	Job code - historical: Senior officials in local government	100089	Online follow-up	Work environment	130	Employment history	130	Online follow-up > Work environment > Employment history
4790	NO	N/A	41200#R291	CAT-MUL	111543/43(111586)	-0.114189	-0.449665	0.185966	0.479331	LOGISTIC-BINARY	Operative procedures - main OPCS4: R29.1 Manual removal of placenta from delivered uterus	100091	Health-related outcomes	Hospital inpatient	2005	Summary Operations	2005	Health-related outcomes > Hospital inpatient > Summary Operations
4791	NO	N/A	22617#5214	CAT-MUL	28581/67(28648)	0.0838083	-0.15733	0.308462	0.479361	LOGISTIC-BINARY	Job code - historical: Metal plate workers, shipwrights, riveters	100089	Online follow-up	Work environment	130	Employment history	130	Online follow-up > Work environment > Employment history
4792	NO	N/A	699	INTEGER	108031	-0.00206556	-0.00779189	0.00366076	0.479572	LINEAR	Length of time at current address	100000	UK Biobank Assessment Centre	Touchscreen	100062	Sociodemographics	100066	UK Biobank Assessment Centre > Touchscreen > Sociodemographics > Household
4793	NO	N/A	23236	CONTINUOUS	12935	0.00506792	-0.00899121	0.0191271	0.479841	LINEAR	Total BMD (bone mineral density)	100000	UK Biobank Assessment Centre	Imaging	103	DXA assessment	125	UK Biobank Assessment Centre > Imaging > DXA assessment > Bone size, mineral and density by DXA
4794	NO	N/A	22601#35613203	CAT-MUL	27472/1176(28648)	0.0208312	-0.0374768	0.0781528	0.479988	LOGISTIC-BINARY	Job coding: public service higher/senior executive officer, hospital administrator	100089	Online follow-up	Work environment	130	Employment history	130	Online follow-up > Work environment > Employment history
4795	NO	N/A	22617#3561	CAT-MUL	27472/1176(28648)	0.0208312	-0.0374768	0.0781528	0.479988	LOGISTIC-BINARY	Job code - historical: Public service associate professionals	100089	Online follow-up	Work environment	130	Employment history	130	Online follow-up > Work environment > Employment history
4796	NO	N/A	41200#M164	CAT-MUL	111546/40(111586)	0.106062	-0.203096	0.388311	0.480059	LOGISTIC-BINARY	Operative procedures - main OPCS4: M16.4 Percutaneous nephrolithotomy NEC	100091	Health-related outcomes	Hospital inpatient	2005	Summary Operations	2005	Health-related outcomes > Hospital inpatient > Summary Operations
4797	NO	N/A	23201	CONTINUOUS	12293	0.00527279	-0.00936309	0.0199087	0.480093	LINEAR	L1-L4 average height	100000	UK Biobank Assessment Centre	Imaging	103	DXA assessment	125	UK Biobank Assessment Centre > Imaging > DXA assessment > Bone size, mineral and density by DXA
4798	NO	N/A	120039#12	CAT-MUL	39433/2691(42124)	-0.0141569	-0.0536816	0.0249232	0.480155	LOGISTIC-BINARY	Location of pain during the past week: Lower right leg	154	Online follow-up	Experience of pain		Experience of pain	154	Online follow-up > Experience of pain
4799	NO	N/A	41200#C124	CAT-MUL	111117/469(111586)	-0.0331968	-0.126885	0.0576567	0.480537	LOGISTIC-BINARY	Operative procedures - main OPCS4: C12.4 Curettage of lesion of eyelid	100091	Health-related outcomes	Hospital inpatient	2005	Summary Operations	2005	Health-related outcomes > Hospital inpatient > Summary Operations
4800	NO	N/A	20084#469	CAT-MUL	15781/510(16291)	-0.0322648	-0.123249	0.0561324	0.480581	LOGISTIC-BINARY	Vitamin and/or mineral supplement use: Multivitamin with iron	100089	Online follow-up	Diet by 24-hour recall	100112	Vitamin/mineral supplements yesterday	100112	Online follow-up > Diet by 24-hour recall > Vitamin/mineral supplements yesterday
4801	NO	N/A	27332	CONTINUOUS	13002	0.00558774	-0.009943	0.0211185	0.480678	LINEAR	Area of G+S-subcentral (left hemisphere)	100000	UK Biobank Assessment Centre	Imaging	100	Brain MRI	197	UK Biobank Assessment Centre > Imaging > Brain MRI > T1 structural brain MRI > Freesurfer a2009s
4802	NO	N/A	25088	CONTINUOUS	12266	-0.00634259	-0.0239768	0.0112917	0.480812	LINEAR	Mean FA in external capsule on FA skeleton (right)	100000	UK Biobank Assessment Centre	Imaging	100	Brain MRI	134	UK Biobank Assessment Centre > Imaging > Brain MRI > Diffusion brain MRI > dMRI skeleton
4803	NO	N/A	27122	CONTINUOUS	13002	-0.00616938	-0.0233228	0.0109841	0.480834	LINEAR	Mean thickness of BA44 (right hemisphere)	100000	UK Biobank Assessment Centre	Imaging	100	Brain MRI	195	UK Biobank Assessment Centre > Imaging > Brain MRI > T1 structural brain MRI > Freesurfer BA exvivo
4804	NO	N/A	40006#C446	CAT-MUL	111391/195(111586)	-0.0517661	-0.199329	0.0888231	0.480859	LOGISTIC-BINARY	Type of cancer: ICD10: C44.6 Skin of upper limb, including shoulder	100091	Health-related outcomes	Cancer register	100092	Cancer register	100092	Health-related outcomes > Cancer register
4805	NO	N/A	41200#X355	CAT-MUL	111537/49(111586)	0.0964882	-0.184233	0.354732	0.481176	LOGISTIC-BINARY	Operative procedures - main OPCS4: X35.5 Intravenous injection of antimicrobial therapy	100091	Health-related outcomes	Hospital inpatient	2005	Summary Operations	2005	Health-related outcomes > Hospital inpatient > Summary Operations
4806	NO	N/A	27762	CONTINUOUS	13002	0.00577051	-0.0102936	0.0218346	0.48137	LINEAR	Volume of S-orbital-H-Shaped (right hemisphere)	100000	UK Biobank Assessment Centre	Imaging	100	Brain MRI	197	UK Biobank Assessment Centre > Imaging > Brain MRI > T1 structural brain MRI > Freesurfer a2009s
4807	NO	N/A	20003#1140868458	CAT-MUL	111536/40(111576)	0.105453	-0.20287	0.387007	0.481434	LOGISTIC-BINARY	Treatment/medication code: hormonin tablet	100000	UK Biobank Assessment Centre	Verbal interview	100075	Medications	100075	UK Biobank Assessment Centre > Verbal interview > Medications
4808	NO	N/A	26714	CONTINUOUS	13002	-0.00537381	-0.0203444	0.00959684	0.48169	LINEAR	Volume of Whole-thalamus (left hemisphere)	100000	UK Biobank Assessment Centre	Imaging	100	Brain MRI	191	UK Biobank Assessment Centre > Imaging > Brain MRI > T1 structural brain MRI > Freesurfer subsegmentation
4809	NO	N/A	41200#E341	CAT-MUL	111540/46(111586)	0.0984658	-0.188606	0.362363	0.481863	LOGISTIC-BINARY	Operative procedures - main OPCS4: E34.1 Microtherapeutic endoscopic extirpation of lesion of larynx using laser	100091	Health-related outcomes	Hospital inpatient	2005	Summary Operations	2005	Health-related outcomes > Hospital inpatient > Summary Operations
4810	NO	N/A	41200#Q551	CAT-MUL	111551/35(111586)	-0.126661	-0.503588	0.206611	0.482078	LOGISTIC-BINARY	Operative procedures - main OPCS4: Q55.1 Examination of female genital tract under anaesthetic and Papanicolau smear	100091	Health-related outcomes	Hospital inpatient	2005	Summary Operations	2005	Health-related outcomes > Hospital inpatient > Summary Operations
4811	NO	N/A	6146#1	CAT-MUL	110472/430(110902)	-0.0345764	-0.132579	0.0603296	0.482108	LOGISTIC-BINARY	Attendance/disability/mobility allowance: Attendance allowance	100000	UK Biobank Assessment Centre	Touchscreen	100062	Sociodemographics	100067	UK Biobank Assessment Centre > Touchscreen > Sociodemographics > Other sociodemographic factors
4812	NO	N/A	120116	CAT-SIN	7524/1695(9219)	0.0187757	-0.0338549	0.0708812	0.482158	LOGISTIC-BINARY	Tiredness, weariness or fatigue happening only because of exercising and/or working too much	154	Online follow-up	Experience of pain		Experience of pain	154	Online follow-up > Experience of pain
4813	NO	N/A	41200#E426	CAT-MUL	111572/14(111586)	-0.212753	-0.876538	0.326306	0.482215	LOGISTIC-BINARY	Operative procedures - main OPCS4: E42.6 Replacement of tracheostomy tube	100091	Health-related outcomes	Hospital inpatient	2005	Summary Operations	2005	Health-related outcomes > Hospital inpatient > Summary Operations
4814	NO	N/A	20087#175	CAT-MUL	16101/190(16291)	0.0502763	-0.0931928	0.18766	0.482376	LOGISTIC-BINARY	Types of spread used on bread/crackers: Unknown polyunsaturated margarine on bread/crackers	100089	Online follow-up	Diet by 24-hour recall	100101	Bread/pasta/rice yesterday	100101	Online follow-up > Diet by 24-hour recall > Bread/pasta/rice yesterday
4815	NO	N/A	20004#1462	CAT-MUL	111439/137(111576)	0.0583096	-0.108868	0.217078	0.482551	LOGISTIC-BINARY	Operation code: small bowel resection	100000	UK Biobank Assessment Centre	Verbal interview	100076	Operations	100076	UK Biobank Assessment Centre > Verbal interview > Operations
4816	NO	N/A	23235	CONTINUOUS	12935	0.00419334	-0.0075136	0.0159003	0.482623	LINEAR	Total BMC (bone mineral content)	100000	UK Biobank Assessment Centre	Imaging	103	DXA assessment	125	UK Biobank Assessment Centre > Imaging > DXA assessment > Bone size, mineral and density by DXA
4817	NO	N/A	41200#A487	CAT-MUL	111543/43(111586)	-0.113458	-0.449094	0.18732	0.482651	LOGISTIC-BINARY	Operative procedures - main OPCS4: A48.7 Insertion of neurostimulator electrodes into the spinal cord	100091	Health-related outcomes	Hospital inpatient	2005	Summary Operations	2005	Health-related outcomes > Hospital inpatient > Summary Operations
4818	NO	N/A	131268	DATE	111547/39(111586)	0.10703	-0.207201	0.393593	0.482908	LOGISTIC-BINARY	Date H95 first reported (postprocedural disorders of ear and mastoid process, not elsewhere classified)	2408	Health-related outcomes	First occurrences		First occurrences	2408	Health-related outcomes > First occurrences > Ear and mastoid process disorders
4819	NO	N/A	20277#5494	CAT-MUL	97847/10(97857)	-0.253792	-1.06484	0.380079	0.483205	LOGISTIC-BINARY	Job code at visit: Musical instrument makers and tuners	100000	UK Biobank Assessment Centre	Verbal interview	100073	Employment	100073	UK Biobank Assessment Centre > Verbal interview > Employment
4820	NO	N/A	20003#1140864070	CAT-MUL	111546/30(111576)	0.120757	-0.236573	0.443248	0.48359	LOGISTIC-BINARY	Treatment/medication code: kapake tablet	100000	UK Biobank Assessment Centre	Verbal interview	100075	Medications	100075	UK Biobank Assessment Centre > Verbal interview > Medications
4821	NO	N/A	26594	CONTINUOUS	13002	0.00540707	-0.00972221	0.0205363	0.483603	LINEAR	Volume of Amygdala (right hemisphere)	100000	UK Biobank Assessment Centre	Imaging	100	Brain MRI	190	UK Biobank Assessment Centre > Imaging > Brain MRI > T1 structural brain MRI > Freesurfer ASEG
4822	NO	N/A	23062	CAT-SIN	1696/465(2161)	-0.0381983	-0.146281	0.0676641	0.483714	LOGISTIC-BINARY	T. gondii seropositivity for Toxoplasma gondii	100078	Biological samples	Assay results	100080	Blood assays	51428	Biological samples > Assay results > Blood assays > Infectious Diseases
4823	NO	N/A	20277#3216	CAT-MUL	97836/21(97857)	-0.167248	-0.677851	0.267114	0.48385	LOGISTIC-BINARY	Job code at visit: Dispensing opticians	100000	UK Biobank Assessment Centre	Verbal interview	100073	Employment	100073	UK Biobank Assessment Centre > Verbal interview > Employment
4824	NO	N/A	25163	CONTINUOUS	12266	-0.00623069	-0.023681	0.0112196	0.484015	LINEAR	Mean MO in inferior cerebellar peduncle on FA skeleton (left)	100000	UK Biobank Assessment Centre	Imaging	100	Brain MRI	134	UK Biobank Assessment Centre > Imaging > Brain MRI > Diffusion brain MRI > dMRI skeleton
4825	NO	N/A	20277#6122	CAT-MUL	97568/289(97857)	-0.0420979	-0.162445	0.0735613	0.484109	LOGISTIC-BINARY	Job code at visit: Childminders and related occupations	100000	UK Biobank Assessment Centre	Verbal interview	100073	Employment	100073	UK Biobank Assessment Centre > Verbal interview > Employment
4826	NO	N/A	27380	CONTINUOUS	13002	0.00582724	-0.0105062	0.0221607	0.484368	LINEAR	Area of S-front-inf (left hemisphere)	100000	UK Biobank Assessment Centre	Imaging	100	Brain MRI	197	UK Biobank Assessment Centre > Imaging > Brain MRI > T1 structural brain MRI > Freesurfer a2009s
4827	NO	N/A	25900	CONTINUOUS	12864	-0.00604853	-0.0230029	0.0109059	0.484385	LINEAR	Volume of grey matter in Crus I Cerebellum (left)	1101	UK Biobank Assessment Centre	Imaging		Imaging	1101	UK Biobank Assessment Centre > Imaging > Brain MRI > T1 structural brain MRI > Regional grey matter volumes (FAST)
4828	NO	N/A	6459-1	CAT-SIN	12558/17821	-999	-999	-999	0.484442	MULTINOMIAL-LOGISTIC	Word associated with "happy"	100000	UK Biobank Assessment Centre	Cognitive function	506	Paired associate learning	506	UK Biobank Assessment Centre > Cognitive function > Paired associate learning
4829	NO	N/A	20004#1614	CAT-MUL	111502/74(111576)	0.0790786	-0.151	0.293498	0.484453	LOGISTIC-BINARY	Operation code: biopsy	100000	UK Biobank Assessment Centre	Verbal interview	100076	Operations	100076	UK Biobank Assessment Centre > Verbal interview > Operations
4830	NO	N/A	26610	CONTINUOUS	13002	0.00553529	-0.00999507	0.0210656	0.484796	LINEAR	Volume of Lateral-nucleus (right hemisphere)	100000	UK Biobank Assessment Centre	Imaging	100	Brain MRI	191	UK Biobank Assessment Centre > Imaging > Brain MRI > T1 structural brain MRI > Freesurfer subsegmentation
4831	NO	N/A	20004#1479	CAT-MUL	108851/2725(111576)	0.0134694	-0.0245605	0.0510568	0.484993	LOGISTIC-BINARY	Operation code: varicose vein surgery	100000	UK Biobank Assessment Centre	Verbal interview	100076	Operations	100076	UK Biobank Assessment Centre > Verbal interview > Operations
4832	NO	N/A	20095#2	CAT-MUL	15168/1123(16291)	0.02146	-0.0393327	0.0812391	0.485272	LOGISTIC-BINARY	Size of white wine glass drunk: medium (175ml)	100089	Online follow-up	Diet by 24-hour recall	100100	Alcoholic beverages yesterday	100100	Online follow-up > Diet by 24-hour recall > Alcoholic beverages yesterday
4833	NO	N/A	40006#C787	CAT-MUL	111576/10(111586)	0.201471	-0.420352	0.731579	0.485536	LOGISTIC-BINARY	Type of cancer: ICD10: C78.7 Secondary malignant neoplasm of liver	100091	Health-related outcomes	Cancer register	100092	Cancer register	100092	Health-related outcomes > Cancer register
4834	NO	N/A	20003#1140868170	CAT-MUL	111485/91(111576)	-0.0759279	-0.297656	0.130166	0.485684	LOGISTIC-BINARY	Treatment/medication code: prochlorperazine	100000	UK Biobank Assessment Centre	Verbal interview	100075	Medications	100075	UK Biobank Assessment Centre > Verbal interview > Medications
4835	NO	N/A	41200#X418	CAT-MUL	111571/15(111586)	-0.19995	-0.824857	0.313435	0.485693	LOGISTIC-BINARY	Operative procedures - main OPCS4: X41.8 Other specified placement of ambulatory apparatus for compensation for renal failure	100091	Health-related outcomes	Hospital inpatient	2005	Summary Operations	2005	Health-related outcomes > Hospital inpatient > Summary Operations
4836	NO	N/A	20004#1467	CAT-MUL	111150/426(111576)	-0.0344227	-0.132843	0.0608621	0.485807	LOGISTIC-BINARY	Operation code: brain surgery	100000	UK Biobank Assessment Centre	Verbal interview	100076	Operations	100076	UK Biobank Assessment Centre > Verbal interview > Operations
4837	NO	N/A	41200#B352	CAT-MUL	111570/16(111586)	-0.191253	-0.785461	0.302857	0.485884	LOGISTIC-BINARY	Operative procedures - main OPCS4: B35.2 Excision of nipple	100091	Health-related outcomes	Hospital inpatient	2005	Summary Operations	2005	Health-related outcomes > Hospital inpatient > Summary Operations
4838	NO	N/A	20277#3132	CAT-MUL	97705/152(97857)	0.0550982	-0.10394	0.206459	0.48599	LOGISTIC-BINARY	Job code at visit: IT user support technicians	100000	UK Biobank Assessment Centre	Verbal interview	100073	Employment	100073	UK Biobank Assessment Centre > Verbal interview > Employment
4839	NO	N/A	20411-0	CAT-SIN	36185/38795	-999	-999	-999	0.486096	MULTINOMIAL-LOGISTIC	Ever been injured or injured someone else through drinking alcohol	100089	Online follow-up	Mental health	142	Alcohol use	142	Online follow-up > Mental health > Alcohol use
4840	NO	N/A	20277#2311	CAT-MUL	96623/1234(97857)	-0.0201797	-0.0775037	0.0360917	0.486133	LOGISTIC-BINARY	Job code at visit: Higher education teaching professionals	100000	UK Biobank Assessment Centre	Verbal interview	100073	Employment	100073	UK Biobank Assessment Centre > Verbal interview > Employment
4841	NO	N/A	132484	DATE	111564/22(111586)	0.139719	-0.279434	0.51329	0.486166	LOGISTIC-BINARY	Date Q30 first reported (congenital malformations of nose)	2417	Health-related outcomes	First occurrences		First occurrences	2417	Health-related outcomes > First occurrences > Congenital disruptions and chromosomal abnormalities
4842	NO	N/A	20090#357	CAT-MUL	16118/173(16291)	0.0518915	-0.0978012	0.194758	0.486359	LOGISTIC-BINARY	Type of fat/oil used in cooking: Other oil	100089	Online follow-up	Diet by 24-hour recall	100110	Spreads/sauces/cooking oils yesterday	100110	Online follow-up > Diet by 24-hour recall > Spreads/sauces/cooking oils yesterday
4843	NO	N/A	12144	INTEGER	22057	0.00332068	-0.00603223	0.0126736	0.486493	LINEAR	Height	100000	UK Biobank Assessment Centre	Physical measures	100008	Anthropometry	100010	UK Biobank Assessment Centre > Physical measures > Anthropometry > Body size measures
4844	NO	N/A	20277#8122	CAT-MUL	97845/12(97857)	-0.225429	-0.94057	0.349159	0.486553	LOGISTIC-BINARY	Job code at visit: Coal mine operatives	100000	UK Biobank Assessment Centre	Verbal interview	100073	Employment	100073	UK Biobank Assessment Centre > Verbal interview > Employment
4845	NO	N/A	20277#6124	CAT-MUL	96082/1775(97857)	-0.0168846	-0.0648233	0.0303383	0.48668	LOGISTIC-BINARY	Job code at visit: Educational assistants	100000	UK Biobank Assessment Centre	Verbal interview	100073	Employment	100073	UK Biobank Assessment Centre > Verbal interview > Employment
4846	NO	N/A	41200#J388	CAT-MUL	111559/27(111586)	-0.145162	-0.58616	0.237969	0.486741	LOGISTIC-BINARY	Operative procedures - main OPCS4: J38.8 Other specified endoscopic incision of sphincter of Oddi	100091	Health-related outcomes	Hospital inpatient	2005	Summary Operations	2005	Health-related outcomes > Hospital inpatient > Summary Operations
4847	NO	N/A	25021	CONTINUOUS	12863	-0.00589557	-0.0225225	0.0107314	0.487051	LINEAR	Volume of amygdala (left)	1102	UK Biobank Assessment Centre	Imaging		Imaging	1102	UK Biobank Assessment Centre > Imaging > Brain MRI > T1 structural brain MRI > Subcortical volumes (FIRST)
4848	NO	N/A	757	INTEGER	91408	0.00225862	-0.00411514	0.00863239	0.487341	LINEAR	Time employed in main current job	100000	UK Biobank Assessment Centre	Touchscreen	100062	Sociodemographics	100064	UK Biobank Assessment Centre > Touchscreen > Sociodemographics > Employment
4849	NO	N/A	25734	CONTINUOUS	12865	0.00599522	-0.010926	0.0229164	0.487391	LINEAR	Inverted signal-to-noise ratio in T1	100000	UK Biobank Assessment Centre	Imaging	100	Brain MRI	110	UK Biobank Assessment Centre > Imaging > Brain MRI > T1 structural brain MRI
4850	NO	N/A	20277#9225	CAT-MUL	97787/70(97857)	0.0797019	-0.153982	0.297292	0.48758	LOGISTIC-BINARY	Job code at visit: Bar staff	100000	UK Biobank Assessment Centre	Verbal interview	100073	Employment	100073	UK Biobank Assessment Centre > Verbal interview > Employment
4851	NO	N/A	20277#2314	CAT-MUL	95767/2090(97857)	-0.0154577	-0.0594512	0.0279276	0.487982	LOGISTIC-BINARY	Job code at visit: Secondary education teaching professionals	100000	UK Biobank Assessment Centre	Verbal interview	100073	Employment	100073	UK Biobank Assessment Centre > Verbal interview > Employment
4852	NO	N/A	4253	INTEGER	11714	0.0064319	-0.0117571	0.0246209	0.488232	LINEAR	Time number displayed for	100000	UK Biobank Assessment Centre	Cognitive function	100029	Numeric memory	100029	UK Biobank Assessment Centre > Cognitive function > Numeric memory
4853	NO	N/A	26749	CONTINUOUS	13002	0.00573016	-0.0104746	0.0219349	0.488243	LINEAR	Area of superiorparietal (left hemisphere)	100000	UK Biobank Assessment Centre	Imaging	100	Brain MRI	192	UK Biobank Assessment Centre > Imaging > Brain MRI > T1 structural brain MRI > Freesurfer desikan white
4854	NO	N/A	20003#1140879540	CAT-MUL	110031/1545(111576)	0.0176027	-0.0326065	0.0670231	0.488518	LOGISTIC-BINARY	Treatment/medication code: fluoxetine	100000	UK Biobank Assessment Centre	Verbal interview	100075	Medications	100075	UK Biobank Assessment Centre > Verbal interview > Medications
4855	NO	N/A	27227	CONTINUOUS	13002	0.00561343	-0.0102737	0.0215006	0.488585	LINEAR	Volume of precuneus (left hemisphere)	100000	UK Biobank Assessment Centre	Imaging	100	Brain MRI	196	UK Biobank Assessment Centre > Imaging > Brain MRI > T1 structural brain MRI > Freesurfer DKT
4856	NO	N/A	2030	CAT-SIN	75794/33289(109083)	0.00458443	-0.0084021	0.0175504	0.488653	LOGISTIC-BINARY	Guilty feelings	100000	UK Biobank Assessment Centre	Touchscreen	100059	Psychosocial factors	100060	UK Biobank Assessment Centre > Touchscreen > Psychosocial factors > Mental health
4857	NO	N/A	25089	CONTINUOUS	12266	-0.00623898	-0.0239005	0.0114225	0.488678	LINEAR	Mean FA in external capsule on FA skeleton (left)	100000	UK Biobank Assessment Centre	Imaging	100	Brain MRI	134	UK Biobank Assessment Centre > Imaging > Brain MRI > Diffusion brain MRI > dMRI skeleton
4858	NO	N/A	27534	CONTINUOUS	13002	-0.00596065	-0.022839	0.0109177	0.488803	LINEAR	Volume of S-oc-sup+transversal (left hemisphere)	100000	UK Biobank Assessment Centre	Imaging	100	Brain MRI	197	UK Biobank Assessment Centre > Imaging > Brain MRI > T1 structural brain MRI > Freesurfer a2009s
4859	NO	N/A	20003#1140864992	CAT-MUL	110631/945(111576)	0.0223574	-0.0416338	0.0850636	0.489023	LOGISTIC-BINARY	Treatment/medication code: tramadol	100000	UK Biobank Assessment Centre	Verbal interview	100075	Medications	100075	UK Biobank Assessment Centre > Verbal interview > Medications
4860	NO	N/A	40011#8980	CAT-MUL	111570/16(111586)	-0.191301	-0.792047	0.30479	0.489136	LOGISTIC-BINARY	Histology of cancer tumour: Carcinosarcoma, NOS	100091	Health-related outcomes	Cancer register	100092	Cancer register	100092	Health-related outcomes > Cancer register
4861	NO	N/A	41200#E488	CAT-MUL	111576/10(111586)	0.200167	-0.423253	0.731039	0.489138	LOGISTIC-BINARY	Operative procedures - main OPCS4: E48.8 Other specified therapeutic fibreoptic endoscopic operations on lower respiratory tract	100091	Health-related outcomes	Hospital inpatient	2005	Summary Operations	2005	Health-related outcomes > Hospital inpatient > Summary Operations
4862	NO	N/A	20110#3	CAT-MUL	100223/3673(103896)	-0.0116915	-0.0450004	0.0212817	0.489265	LOGISTIC-BINARY	Illnesses of mother: Lung cancer	100000	UK Biobank Assessment Centre	Touchscreen	100034	Family history	100034	UK Biobank Assessment Centre > Touchscreen > Family history
4863	NO	N/A	22601#91122491	CAT-MUL	28634/14(28648)	-0.201661	-0.841794	0.318556	0.489268	LOGISTIC-BINARY	Job coding: forester, forestry contractor, lumberjack	100089	Online follow-up	Work environment	130	Employment history	130	Online follow-up > Work environment > Employment history
4864	NO	N/A	22617#9112	CAT-MUL	28634/14(28648)	-0.201661	-0.841794	0.318556	0.489268	LOGISTIC-BINARY	Job code - historical: Forestry workers	100089	Online follow-up	Work environment	130	Employment history	130	Online follow-up > Work environment > Employment history
4865	NO	N/A	27360	CONTINUOUS	13002	0.00577015	-0.0105943	0.0221346	0.489482	LINEAR	Area of G-subcallosal (left hemisphere)	100000	UK Biobank Assessment Centre	Imaging	100	Brain MRI	197	UK Biobank Assessment Centre > Imaging > Brain MRI > T1 structural brain MRI > Freesurfer a2009s
4866	NO	N/A	41200#X823	CAT-MUL	111564/22(111586)	-0.161039	-0.658317	0.263068	0.489531	LOGISTIC-BINARY	Operative procedures - main OPCS4: X82.3 Primary pulmonary hypertension drugs Band 3	100091	Health-related outcomes	Hospital inpatient	2005	Summary Operations	2005	Health-related outcomes > Hospital inpatient > Summary Operations
4867	NO	N/A	41200#G304	CAT-MUL	111569/17(111586)	-0.184067	-0.76061	0.295728	0.489821	LOGISTIC-BINARY	Operative procedures - main OPCS4: G30.4 Partitioning of stomach using staples	100091	Health-related outcomes	Hospital inpatient	2005	Summary Operations	2005	Health-related outcomes > Hospital inpatient > Summary Operations
4868	NO	N/A	41200#C651	CAT-MUL	111562/24(111586)	0.13258	-0.267992	0.490412	0.489955	LOGISTIC-BINARY	Operative procedures - main OPCS4: C65.1 Needling of bleb	100091	Health-related outcomes	Hospital inpatient	2005	Summary Operations	2005	Health-related outcomes > Hospital inpatient > Summary Operations
4869	NO	N/A	20003#1141171652	CAT-MUL	111566/10(111576)	0.199247	-0.421265	0.729636	0.48997	LOGISTIC-BINARY	Treatment/medication code: actos 15mg tablet	100000	UK Biobank Assessment Centre	Verbal interview	100075	Medications	100075	UK Biobank Assessment Centre > Verbal interview > Medications
4870	NO	N/A	5096	CONTINUOUS	21325	0.00463738	-0.00853846	0.0178132	0.490284	LINEAR	3mm weak meridian (left)	100000	UK Biobank Assessment Centre	Physical measures	100013	Eye measures	100014	UK Biobank Assessment Centre > Physical measures > Eye measures > Autorefraction
4871	NO	N/A	20277#9241	CAT-MUL	97566/291(97857)	-0.0413378	-0.161211	0.0739249	0.490446	LOGISTIC-BINARY	Job code at visit: Security guards and related occupations	100000	UK Biobank Assessment Centre	Verbal interview	100073	Employment	100073	UK Biobank Assessment Centre > Verbal interview > Employment
4872	NO	N/A	20109#2	CAT-MUL	16201/90(16291)	0.0707898	-0.137091	0.266209	0.490501	LOGISTIC-BINARY	Ingredients in homemade soup: Meat	100089	Online follow-up	Diet by 24-hour recall	100109	Soup/snacks/pastries yesterday	100109	Online follow-up > Diet by 24-hour recall > Soup/snacks/pastries yesterday
4873	NO	N/A	131324	DATE	111003/583(111586)	0.0282785	-0.053175	0.107668	0.490558	LOGISTIC-BINARY	Date I35 first reported (nonrheumatic aortic valve disorders)	2409	Health-related outcomes	First occurrences		First occurrences	2409	Health-related outcomes > First occurrences > Circulatory system disorders
4874	NO	N/A	22601#32143084	CAT-MUL	28589/59(28648)	-0.0942487	-0.37551	0.162268	0.490617	LOGISTIC-BINARY	Job coding: medical radiographer, x-ray operator, sonographer	100089	Online follow-up	Work environment	130	Employment history	130	Online follow-up > Work environment > Employment history
4875	NO	N/A	22617#3214	CAT-MUL	28589/59(28648)	-0.0942487	-0.37551	0.162268	0.490617	LOGISTIC-BINARY	Job code - historical: Medical radiographers	100089	Online follow-up	Work environment	130	Employment history	130	Online follow-up > Work environment > Employment history
4876	NO	N/A	41200#X502	CAT-MUL	111557/29(111586)	-0.138103	-0.560385	0.230389	0.490706	LOGISTIC-BINARY	Operative procedures - main OPCS4: X50.2 External cardioversion NEC	100091	Health-related outcomes	Hospital inpatient	2005	Summary Operations	2005	Health-related outcomes > Hospital inpatient > Summary Operations
4877	NO	N/A	25624	CONTINUOUS	12266	0.00614609	-0.0113341	0.0236263	0.490712	LINEAR	Weighted-mean L3 in tract acoustic radiation (right)	100000	UK Biobank Assessment Centre	Imaging	100	Brain MRI	135	UK Biobank Assessment Centre > Imaging > Brain MRI > Diffusion brain MRI > dMRI weighted means
4878	NO	N/A	26424	CONTINUOUS	5323	0.0093993	-0.0173487	0.0361473	0.490922	LINEAR	Physical environment score (Wales)	1	Population characteristics	Baseline characteristics	76	Indices of Multiple Deprivation	76	Population characteristics > Baseline characteristics > Indices of Multiple Deprivation
4879	NO	N/A	20004#1493	CAT-MUL	109108/2468(111576)	-0.0141596	-0.0547148	0.0258811	0.490991	LOGISTIC-BINARY	Operation code: arthroscopy nos	100000	UK Biobank Assessment Centre	Verbal interview	100076	Operations	100076	UK Biobank Assessment Centre > Verbal interview > Operations
4880	NO	N/A	41200#M071	CAT-MUL	111557/29(111586)	-0.137131	-0.556655	0.229411	0.491253	LOGISTIC-BINARY	Operative procedures - main OPCS4	100091	Health-related outcomes	Hospital inpatient	2005	Summary Operations	2005	Health-related outcomes > Hospital inpatient > Summary Operations
4881	NO	N/A	41200#E041	CAT-MUL	111414/172(111586)	-0.0538262	-0.211376	0.0957796	0.491638	LOGISTIC-BINARY	Operative procedures - main OPCS4: E04.1 Submucous diathermy to turbinate of nose	100091	Health-related outcomes	Hospital inpatient	2005	Summary Operations	2005	Health-related outcomes > Hospital inpatient > Summary Operations
4882	NO	N/A	20112#2	CAT-MUL	692/118(810)	0.0679475	-0.13043	0.257986	0.491757	LOGISTIC-BINARY	Illnesses of adopted father: Stroke	100000	UK Biobank Assessment Centre	Touchscreen	100034	Family history	100034	UK Biobank Assessment Centre > Touchscreen > Family history
4883	NO	N/A	26864	CONTINUOUS	13002	-0.0060395	-0.0232776	0.0111986	0.49225	LINEAR	Mean thickness of inferiortemporal (right hemisphere)	100000	UK Biobank Assessment Centre	Imaging	100	Brain MRI	192	UK Biobank Assessment Centre > Imaging > Brain MRI > T1 structural brain MRI > Freesurfer desikan white
4884	NO	N/A	20003#1140880140	CAT-MUL	111560/16(111576)	0.159269	-0.331181	0.588148	0.492329	LOGISTIC-BINARY	Treatment/medication code: zineryt topical solution	100000	UK Biobank Assessment Centre	Verbal interview	100075	Medications	100075	UK Biobank Assessment Centre > Verbal interview > Medications
4885	NO	N/A	41200#C798	CAT-MUL	111559/27(111586)	-0.141822	-0.578588	0.237257	0.492548	LOGISTIC-BINARY	Operative procedures - main OPCS4: C79.8 Other specified operations on vitreous body	100091	Health-related outcomes	Hospital inpatient	2005	Summary Operations	2005	Health-related outcomes > Hospital inpatient > Summary Operations
4886	NO	N/A	27126	CONTINUOUS	13002	-0.0060276	-0.0232448	0.0111896	0.492579	LINEAR	Mean thickness of MT (right hemisphere)	100000	UK Biobank Assessment Centre	Imaging	100	Brain MRI	195	UK Biobank Assessment Centre > Imaging > Brain MRI > T1 structural brain MRI > Freesurfer BA exvivo
4887	NO	N/A	20277#3421	CAT-MUL	97605/252(97857)	-0.0443061	-0.17366	0.0796345	0.492582	LOGISTIC-BINARY	Job code at visit: Graphic designers	100000	UK Biobank Assessment Centre	Verbal interview	100073	Employment	100073	UK Biobank Assessment Centre > Verbal interview > Employment
4888	NO	N/A	41200#N034	CAT-MUL	111574/12(111586)	-0.223399	-0.943263	0.352754	0.492764	LOGISTIC-BINARY	Operative procedures - main OPCS4: N03.4 Exploration of scrotum	100091	Health-related outcomes	Hospital inpatient	2005	Summary Operations	2005	Health-related outcomes > Hospital inpatient > Summary Operations
4889	NO	N/A	20003#1140872112	CAT-MUL	111525/51(111576)	-0.100847	-0.404565	0.174341	0.493041	LOGISTIC-BINARY	Treatment/medication code: epanutin 25mg capsule	100000	UK Biobank Assessment Centre	Verbal interview	100075	Medications	100075	UK Biobank Assessment Centre > Verbal interview > Medications
4890	NO	N/A	41200#H152	CAT-MUL	111567/19(111586)	0.146358	-0.3027	0.542543	0.493296	LOGISTIC-BINARY	Operative procedures - main OPCS4: H15.2 End colostomy	100091	Health-related outcomes	Hospital inpatient	2005	Summary Operations	2005	Health-related outcomes > Hospital inpatient > Summary Operations
4891	NO	N/A	27143	CONTINUOUS	13002	0.00558484	-0.0104104	0.0215801	0.493736	LINEAR	Area of caudalanteriorcingulate (left hemisphere)	100000	UK Biobank Assessment Centre	Imaging	100	Brain MRI	196	UK Biobank Assessment Centre > Imaging > Brain MRI > T1 structural brain MRI > Freesurfer DKT
4892	NO	N/A	25788	CONTINUOUS	12864	0.00586209	-0.010934	0.0226582	0.49391	LINEAR	Volume of grey matter in Middle Frontal Gyrus (left)	1101	UK Biobank Assessment Centre	Imaging		Imaging	1101	UK Biobank Assessment Centre > Imaging > Brain MRI > T1 structural brain MRI > Regional grey matter volumes (FAST)
4893	NO	N/A	120076	CAT-SIN	5647/438(6085)	-0.034645	-0.135489	0.0632806	0.494221	LOGISTIC-BINARY	Legs and feet usually hurt when the bed covers touch skin	154	Online follow-up	Experience of pain		Experience of pain	154	Online follow-up > Experience of pain
4894	NO	N/A	23243	CONTINUOUS	6639	-0.00718318	-0.0277865	0.0134201	0.494346	LINEAR	Trunk BMD (bone mineral density) (right)	100000	UK Biobank Assessment Centre	Imaging	103	DXA assessment	125	UK Biobank Assessment Centre > Imaging > DXA assessment > Bone size, mineral and density by DXA
4895	NO	N/A	41200#T728	CAT-MUL	111531/55(111586)	0.0880455	-0.175262	0.331522	0.494422	LOGISTIC-BINARY	Operative procedures - main OPCS4: T72.8 Other specified other operations on sheath of tendon	100091	Health-related outcomes	Hospital inpatient	2005	Summary Operations	2005	Health-related outcomes > Hospital inpatient > Summary Operations
4896	NO	N/A	20277#8111	CAT-MUL	97708/149(97857)	0.0545827	-0.106151	0.207512	0.494575	LOGISTIC-BINARY	Job code at visit: Food, drink and tobacco process operatives	100000	UK Biobank Assessment Centre	Verbal interview	100073	Employment	100073	UK Biobank Assessment Centre > Verbal interview > Employment
4897	NO	N/A	25158	CONTINUOUS	12266	0.00614179	-0.0114838	0.0237674	0.494599	LINEAR	Mean MO in corticospinal tract on FA skeleton (right)	100000	UK Biobank Assessment Centre	Imaging	100	Brain MRI	134	UK Biobank Assessment Centre > Imaging > Brain MRI > Diffusion brain MRI > dMRI skeleton
4898	NO	N/A	20003#1140883656	CAT-MUL	111552/24(111576)	-0.149746	-0.6154	0.25112	0.494707	LOGISTIC-BINARY	Treatment/medication code: hydroxyzine	100000	UK Biobank Assessment Centre	Verbal interview	100075	Medications	100075	UK Biobank Assessment Centre > Verbal interview > Medications
4899	NO	N/A	41200#K575	CAT-MUL	111497/89(111586)	-0.0752259	-0.299651	0.133199	0.494776	LOGISTIC-BINARY	Operative procedures - main OPCS4: K57.5 Percutaneous transluminal ablation of atrial wall NEC	100091	Health-related outcomes	Hospital inpatient	2005	Summary Operations	2005	Health-related outcomes > Hospital inpatient > Summary Operations
4900	NO	N/A	25451	CONTINUOUS	12266	0.00614623	-0.0114999	0.0237924	0.49479	LINEAR	Mean ISOVF in inferior cerebellar peduncle on FA skeleton (left)	100000	UK Biobank Assessment Centre	Imaging	100	Brain MRI	134	UK Biobank Assessment Centre > Imaging > Brain MRI > Diffusion brain MRI > dMRI skeleton
4901	NO	N/A	26949	CONTINUOUS	13002	-0.00538399	-0.0208418	0.0100738	0.494793	LINEAR	Area of rostralmiddlefrontal (left hemisphere)	100000	UK Biobank Assessment Centre	Imaging	100	Brain MRI	193	UK Biobank Assessment Centre > Imaging > Brain MRI > T1 structural brain MRI > Freesurfer desikan pial
4902	NO	N/A	27766	CONTINUOUS	13002	0.00584491	-0.0109364	0.0226262	0.494799	LINEAR	Volume of S-precentral-inf-part (right hemisphere)	100000	UK Biobank Assessment Centre	Imaging	100	Brain MRI	197	UK Biobank Assessment Centre > Imaging > Brain MRI > T1 structural brain MRI > Freesurfer a2009s
4903	NO	N/A	40011#8560	CAT-MUL	111570/16(111586)	0.157903	-0.331444	0.585739	0.494984	LOGISTIC-BINARY	Histology of cancer tumour: Adenosquamous carcinoma	100091	Health-related outcomes	Cancer register	100092	Cancer register	100092	Health-related outcomes > Cancer register
4904	NO	N/A	22601#21123022	CAT-MUL	28508/140(28648)	0.0560242	-0.109205	0.213094	0.49503	LOGISTIC-BINARY	Job coding: biochemist, medical laboratory scientific officer	100089	Online follow-up	Work environment	130	Employment history	130	Online follow-up > Work environment > Employment history
4905	NO	N/A	20277#1172	CAT-MUL	97731/126(97857)	0.0592398	-0.115866	0.22519	0.495302	LOGISTIC-BINARY	Job code at visit: Police officers (inspectors and above)	100000	UK Biobank Assessment Centre	Verbal interview	100073	Employment	100073	UK Biobank Assessment Centre > Verbal interview > Employment
4906	NO	N/A	25873	CONTINUOUS	12864	-0.00566148	-0.021937	0.010614	0.495351	LINEAR	Volume of grey matter in Planum Temporale (right)	1101	UK Biobank Assessment Centre	Imaging		Imaging	1101	UK Biobank Assessment Centre > Imaging > Brain MRI > T1 structural brain MRI > Regional grey matter volumes (FAST)
4907	NO	N/A	20110#8	CAT-MUL	67630/37107(104737)	-0.00441278	-0.0171242	0.0082829	0.495977	LOGISTIC-BINARY	Illnesses of mother: High blood pressure	100000	UK Biobank Assessment Centre	Touchscreen	100034	Family history	100034	UK Biobank Assessment Centre > Touchscreen > Family history
4908	NO	N/A	20277#3411	CAT-MUL	97698/159(97857)	-0.0556801	-0.220727	0.100626	0.496473	LOGISTIC-BINARY	Job code at visit: Artists	100000	UK Biobank Assessment Centre	Verbal interview	100073	Employment	100073	UK Biobank Assessment Centre > Verbal interview > Employment
4909	NO	N/A	41200#Q151	CAT-MUL	111573/13(111586)	-0.210247	-0.890265	0.339383	0.496739	LOGISTIC-BINARY	Operative procedures - main OPCS4: Q15.1 Introduction of radioactive substance into uterine cavity	100091	Health-related outcomes	Hospital inpatient	2005	Summary Operations	2005	Health-related outcomes > Hospital inpatient > Summary Operations
4910	NO	N/A	5324-0	CAT-SIN	1229/1340	-999	-999	-999	0.496977	MULTINOMIAL-LOGISTIC	Ever had cataract surgery	100000	UK Biobank Assessment Centre	Physical measures	100013	Eye measures	100099	UK Biobank Assessment Centre > Physical measures > Eye measures > Eye surgery/complications
4911	NO	N/A	41200#D106	CAT-MUL	111547/39(111586)	-0.11546	-0.469474	0.200303	0.497093	LOGISTIC-BINARY	Operative procedures - main OPCS4: D10.6 Revision of mastoidectomy	100091	Health-related outcomes	Hospital inpatient	2005	Summary Operations	2005	Health-related outcomes > Hospital inpatient > Summary Operations
4912	NO	N/A	41200#V258	CAT-MUL	111531/55(111586)	-0.0959355	-0.387016	0.168833	0.497173	LOGISTIC-BINARY	Operative procedures - main OPCS4: V25.8 Other specified primary decompression operations on lumbar spine	100091	Health-related outcomes	Hospital inpatient	2005	Summary Operations	2005	Health-related outcomes > Hospital inpatient > Summary Operations
4913	NO	N/A	25293	CONTINUOUS	12266	0.0061501	-0.0116057	0.0239059	0.497188	LINEAR	Mean L2 in uncinate fasciculus on FA skeleton (left)	100000	UK Biobank Assessment Centre	Imaging	100	Brain MRI	134	UK Biobank Assessment Centre > Imaging > Brain MRI > Diffusion brain MRI > dMRI skeleton
4914	NO	N/A	22601#21232680	CAT-MUL	28631/17(28648)	-0.185174	-0.775624	0.305877	0.49731	LOGISTIC-BINARY	Job coding: electrical engineer	100089	Online follow-up	Work environment	130	Employment history	130	Online follow-up > Work environment > Employment history
4915	NO	N/A	4250	INTEGER	11714	0.00629828	-0.011891	0.0244875	0.497319	LINEAR	Number of digits to be memorised/recalled	100000	UK Biobank Assessment Centre	Cognitive function	100029	Numeric memory	100029	UK Biobank Assessment Centre > Cognitive function > Numeric memory
4916	NO	N/A	41200#T462	CAT-MUL	111265/321(111586)	-0.0386518	-0.152531	0.0710458	0.497718	LOGISTIC-BINARY	Operative procedures - main OPCS4: T46.2 Drainage of ascites NEC	100091	Health-related outcomes	Hospital inpatient	2005	Summary Operations	2005	Health-related outcomes > Hospital inpatient > Summary Operations
4917	NO	N/A	20483	CAT-SIN	1271/1186(2457)	0.0276988	-0.0524396	0.107871	0.49803	LOGISTIC-BINARY	Ever attempted suicide	100089	Online follow-up	Mental health	146	Self-harm behaviours	146	Online follow-up > Mental health > Self-harm behaviours
4918	NO	N/A	41200#X368	CAT-MUL	111271/315(111586)	-0.038955	-0.153898	0.07172	0.498261	LOGISTIC-BINARY	Operative procedures - main OPCS4: X36.8 Other specified blood withdrawal	100091	Health-related outcomes	Hospital inpatient	2005	Summary Operations	2005	Health-related outcomes > Hospital inpatient > Summary Operations
4919	NO	N/A	26806	CONTINUOUS	13002	0.00549827	-0.0104159	0.0214124	0.498277	LINEAR	Volume of parsorbitalis (left hemisphere)	100000	UK Biobank Assessment Centre	Imaging	100	Brain MRI	192	UK Biobank Assessment Centre > Imaging > Brain MRI > T1 structural brain MRI > Freesurfer desikan white
4920	NO	N/A	25355	CONTINUOUS	12266	-0.00600715	-0.0233969	0.0113826	0.498343	LINEAR	Mean ICVF in inferior cerebellar peduncle on FA skeleton (left)	100000	UK Biobank Assessment Centre	Imaging	100	Brain MRI	134	UK Biobank Assessment Centre > Imaging > Brain MRI > Diffusion brain MRI > dMRI skeleton
4921	NO	N/A	25199	CONTINUOUS	12266	0.00603249	-0.0114366	0.0235016	0.498489	LINEAR	Mean MO in tapetum on FA skeleton (left)	100000	UK Biobank Assessment Centre	Imaging	100	Brain MRI	134	UK Biobank Assessment Centre > Imaging > Brain MRI > Diffusion brain MRI > dMRI skeleton
4922	NO	N/A	20003#1140867304	CAT-MUL	111566/10(111576)	0.196751	-0.428828	0.730231	0.498504	LOGISTIC-BINARY	Treatment/medication code: sulpiride	100000	UK Biobank Assessment Centre	Verbal interview	100075	Medications	100075	UK Biobank Assessment Centre > Verbal interview > Medications
4923	NO	N/A	41200#B275	CAT-MUL	111500/86(111586)	-0.0757384	-0.303864	0.135866	0.49859	LOGISTIC-BINARY	Operative procedures - main OPCS4: B27.5 Subcutaneous mastectomy	100091	Health-related outcomes	Hospital inpatient	2005	Summary Operations	2005	Health-related outcomes > Hospital inpatient > Summary Operations
4924	NO	N/A	27448	CONTINUOUS	13002	0.00594187	-0.0112781	0.0231618	0.498823	LINEAR	Mean thickness of S-cingul-Marginalis (left hemisphere)	100000	UK Biobank Assessment Centre	Imaging	100	Brain MRI	197	UK Biobank Assessment Centre > Imaging > Brain MRI > T1 structural brain MRI > Freesurfer a2009s
4925	NO	N/A	26795	CONTINUOUS	13002	0.0056587	-0.0107424	0.0220598	0.498868	LINEAR	Volume of inferiorparietal (left hemisphere)	100000	UK Biobank Assessment Centre	Imaging	100	Brain MRI	192	UK Biobank Assessment Centre > Imaging > Brain MRI > T1 structural brain MRI > Freesurfer desikan white
4926	NO	N/A	20003#1140878304	CAT-MUL	111537/39(111576)	-0.114856	-0.46869	0.200627	0.499041	LOGISTIC-BINARY	Treatment/medication code: e45 cream	100000	UK Biobank Assessment Centre	Verbal interview	100075	Medications	100075	UK Biobank Assessment Centre > Verbal interview > Medications
4927	NO	N/A	25597	CONTINUOUS	12266	0.00606945	-0.0115309	0.0236699	0.499082	LINEAR	Weighted-mean L2 in tract acoustic radiation (right)	100000	UK Biobank Assessment Centre	Imaging	100	Brain MRI	135	UK Biobank Assessment Centre > Imaging > Brain MRI > Diffusion brain MRI > dMRI weighted means
4928	NO	N/A	27174	CONTINUOUS	13002	0.00594943	-0.011303	0.0232019	0.499085	LINEAR	Mean thickness of caudalanteriorcingulate (left hemisphere)	100000	UK Biobank Assessment Centre	Imaging	100	Brain MRI	196	UK Biobank Assessment Centre > Imaging > Brain MRI > T1 structural brain MRI > Freesurfer DKT
4929	NO	N/A	25886	CONTINUOUS	12864	0.00549864	-0.0104515	0.0214487	0.499217	LINEAR	Volume of grey matter in Hippocampus (left)	1101	UK Biobank Assessment Centre	Imaging		Imaging	1101	UK Biobank Assessment Centre > Imaging > Brain MRI > T1 structural brain MRI > Regional grey matter volumes (FAST)
4930	NO	N/A	22617#7129	CAT-MUL	28289/359(28648)	-0.0367224	-0.145164	0.0679958	0.499231	LOGISTIC-BINARY	Job code - historical: Sales related occupations n.e.c.	100089	Online follow-up	Work environment	130	Employment history	130	Online follow-up > Work environment > Employment history
4931	NO	N/A	20112#1	CAT-MUL	543/284(827)	-0.050711	-0.199742	0.0951731	0.499622	LOGISTIC-BINARY	Illnesses of adopted father: Heart disease	100000	UK Biobank Assessment Centre	Touchscreen	100034	Family history	100034	UK Biobank Assessment Centre > Touchscreen > Family history
4932	NO	N/A	41200#Q241	CAT-MUL	111565/21(111586)	0.138207	-0.290871	0.518658	0.499672	LOGISTIC-BINARY	Operative procedures - main OPCS4: Q24.1 Salpingoophorectomy NEC	100091	Health-related outcomes	Hospital inpatient	2005	Summary Operations	2005	Health-related outcomes > Hospital inpatient > Summary Operations
4933	NO	N/A	5111	INTEGER	21072	0.00464241	-0.00883902	0.0181238	0.499706	LINEAR	3mm asymmetry angle (left)	100000	UK Biobank Assessment Centre	Physical measures	100013	Eye measures	100014	UK Biobank Assessment Centre > Physical measures > Eye measures > Autorefraction
4934	NO	N/A	20003#1140869034	CAT-MUL	111547/29(111576)	-0.133584	-0.550789	0.230517	0.499801	LOGISTIC-BINARY	Treatment/medication code: ortho-gynest 500micrograms pessary	100000	UK Biobank Assessment Centre	Verbal interview	100075	Medications	100075	UK Biobank Assessment Centre > Verbal interview > Medications
4935	NO	N/A	41200#X379	CAT-MUL	111565/21(111586)	0.13795	-0.290359	0.517876	0.499801	LOGISTIC-BINARY	Operative procedures - main OPCS4: X37.9 Unspecified intramuscular injection	100091	Health-related outcomes	Hospital inpatient	2005	Summary Operations	2005	Health-related outcomes > Hospital inpatient > Summary Operations
4936	NO	N/A	22617#5492	CAT-MUL	28590/58(28648)	0.0859368	-0.174059	0.326945	0.499948	LOGISTIC-BINARY	Job code - historical: Furniture makers, other craft woodworkers	100089	Online follow-up	Work environment	130	Employment history	130	Online follow-up > Work environment > Employment history
4937	NO	N/A	26621	CONTINUOUS	13002	0.00565894	-0.0107842	0.0221021	0.499949	LINEAR	Volume of subiculum-body (left hemisphere)	100000	UK Biobank Assessment Centre	Imaging	100	Brain MRI	191	UK Biobank Assessment Centre > Imaging > Brain MRI > T1 structural brain MRI > Freesurfer subsegmentation
4938	NO	N/A	22601#41213252	CAT-MUL	28560/88(28648)	0.0695756	-0.139491	0.265933	0.500218	LOGISTIC-BINARY	Job coding: credit controller/supervisor	100089	Online follow-up	Work environment	130	Employment history	130	Online follow-up > Work environment > Employment history
4939	NO	N/A	41200#X338	CAT-MUL	111539/47(111586)	-0.103264	-0.420419	0.182751	0.500405	LOGISTIC-BINARY	Operative procedures - main OPCS4: X33.8 Other specified other blood transfusion	100091	Health-related outcomes	Hospital inpatient	2005	Summary Operations	2005	Health-related outcomes > Hospital inpatient > Summary Operations
4940	NO	N/A	41200#S473	CAT-MUL	111574/12(111586)	-0.216359	-0.926239	0.352786	0.500751	LOGISTIC-BINARY	Operative procedures - main OPCS4: S47.3 Incision of lesion of skin of head or neck	100091	Health-related outcomes	Hospital inpatient	2005	Summary Operations	2005	Health-related outcomes > Hospital inpatient > Summary Operations
4941	NO	N/A	41200#T451	CAT-MUL	111575/11(111586)	0.185202	-0.404373	0.691268	0.500878	LOGISTIC-BINARY	Operative procedures - main OPCS4: T45.1 Image controlled percutaneous drainage of subphrenic abscess	100091	Health-related outcomes	Hospital inpatient	2005	Summary Operations	2005	Health-related outcomes > Hospital inpatient > Summary Operations
4942	NO	N/A	40006#D075	CAT-MUL	111546/40(111586)	0.10198	-0.209797	0.386831	0.500889	LOGISTIC-BINARY	Type of cancer: ICD10: D07.5 Prostate	100091	Health-related outcomes	Cancer register	100092	Cancer register	100092	Health-related outcomes > Cancer register
4943	NO	N/A	132514	DATE	111572/14(111586)	0.165792	-0.357548	0.620396	0.500891	LOGISTIC-BINARY	Date Q45 first reported (other congenital malformations of digestive system)	2417	Health-related outcomes	First occurrences		First occurrences	2417	Health-related outcomes > First occurrences > Congenital disruptions and chromosomal abnormalities
4944	NO	N/A	25187	CONTINUOUS	12266	0.00603668	-0.0115454	0.0236188	0.500956	LINEAR	Mean MO in cingulum cingulate gyrus on FA skeleton (left)	100000	UK Biobank Assessment Centre	Imaging	100	Brain MRI	134	UK Biobank Assessment Centre > Imaging > Brain MRI > Diffusion brain MRI > dMRI skeleton
4945	NO	N/A	20003#1141145812	CAT-MUL	111374/202(111576)	0.0462903	-0.0915934	0.178321	0.50101	LOGISTIC-BINARY	Treatment/medication code: minerals - magnesium	100000	UK Biobank Assessment Centre	Verbal interview	100075	Medications	100075	UK Biobank Assessment Centre > Verbal interview > Medications
4946	NO	N/A	25892	CONTINUOUS	12864	-0.0057271	-0.0224102	0.010956	0.501027	LINEAR	Volume of grey matter in Brain-Stem	1101	UK Biobank Assessment Centre	Imaging		Imaging	1101	UK Biobank Assessment Centre > Imaging > Brain MRI > T1 structural brain MRI > Regional grey matter volumes (FAST)
4947	NO	N/A	120050	CAT-SIN	17003/3293(20296)	0.0127399	-0.0245275	0.0497154	0.501132	LOGISTIC-BINARY	Pins and needles present in pain that bothers the most	154	Online follow-up	Experience of pain		Experience of pain	154	Online follow-up > Experience of pain
4948	NO	N/A	41200#T308	CAT-MUL	111575/11(111586)	-0.228526	-0.985263	0.368667	0.501181	LOGISTIC-BINARY	Operative procedures - main OPCS4: T30.8 Other specified opening of abdomen	100091	Health-related outcomes	Hospital inpatient	2005	Summary Operations	2005	Health-related outcomes > Hospital inpatient > Summary Operations
4949	NO	N/A	20003#1140879854	CAT-MUL	111530/46(111576)	-0.104712	-0.427267	0.18564	0.501245	LOGISTIC-BINARY	Treatment/medication code: sotalol	100000	UK Biobank Assessment Centre	Verbal interview	100075	Medications	100075	UK Biobank Assessment Centre > Verbal interview > Medications
4950	NO	N/A	22403	CONTINUOUS	15593	-0.00334928	-0.013115	0.00641647	0.501438	LINEAR	Anterior thigh lean muscle volume (right)	100000	UK Biobank Assessment Centre	Imaging	105	Abdominal MRI	149	UK Biobank Assessment Centre > Imaging > Abdominal MRI > Abdominal composition
4951	NO	N/A	40011#8260	CAT-MUL	111491/95(111586)	0.0666319	-0.1341	0.255313	0.501549	LOGISTIC-BINARY	Histology of cancer tumour: Papillary adenocarcinoma, NOS	100091	Health-related outcomes	Cancer register	100092	Cancer register	100092	Health-related outcomes > Cancer register
4952	NO	N/A	40006#C320	CAT-MUL	111564/22(111586)	-0.1548	-0.646069	0.265722	0.502011	LOGISTIC-BINARY	Type of cancer: ICD10: C32.0 Glottis	100091	Health-related outcomes	Cancer register	100092	Cancer register	100092	Health-related outcomes > Cancer register
4953	NO	N/A	41200#U221	CAT-MUL	111501/85(111586)	0.070546	-0.142658	0.270242	0.502084	LOGISTIC-BINARY	Operative procedures - main OPCS4: U22.1 Electroencephalograph telemetry	100091	Health-related outcomes	Hospital inpatient	2005	Summary Operations	2005	Health-related outcomes > Hospital inpatient > Summary Operations
4954	NO	N/A	40011#8130	CAT-MUL	111404/182(111586)	-0.0511174	-0.204329	0.0945984	0.502154	LOGISTIC-BINARY	Histology of cancer tumour: Papillary transitional cell carcinoma	100091	Health-related outcomes	Cancer register	100092	Cancer register	100092	Health-related outcomes > Cancer register
4955	NO	N/A	23255	CONTINUOUS	6639	0.00575874	-0.0110732	0.0225907	0.502442	LINEAR	Arm tissue fat percentage (right)	100000	UK Biobank Assessment Centre	Imaging	103	DXA assessment	124	UK Biobank Assessment Centre > Imaging > DXA assessment > Body composition by DXA
4956	NO	N/A	20004#1106	CAT-MUL	111536/40(111576)	0.100883	-0.20887	0.383548	0.502445	LOGISTIC-BINARY	Operation code: cerebral artery aneurysm surgery or clipping	100000	UK Biobank Assessment Centre	Verbal interview	100076	Operations	100076	UK Biobank Assessment Centre > Verbal interview > Operations
4957	NO	N/A	6139#1	CAT-MUL	27990/83347(111337)	-0.00463388	-0.0181618	0.00892366	0.502447	LOGISTIC-BINARY	Gas or solid-fuel cooking/heating: A gas hob or gas cooker	100000	UK Biobank Assessment Centre	Touchscreen	100062	Sociodemographics	100066	UK Biobank Assessment Centre > Touchscreen > Sociodemographics > Household
4958	NO	N/A	41200#X293	CAT-MUL	111559/27(111586)	0.122412	-0.256987	0.463493	0.502536	LOGISTIC-BINARY	Operative procedures - main OPCS4: X29.3 Continuous subcutaneous infusion of therapeutic substance NEC	100091	Health-related outcomes	Hospital inpatient	2005	Summary Operations	2005	Health-related outcomes > Hospital inpatient > Summary Operations
4959	NO	N/A	25805	CONTINUOUS	12864	0.00575958	-0.0110804	0.0225995	0.50261	LINEAR	Volume of grey matter in Middle Temporal Gyrus, posterior division (right)	1101	UK Biobank Assessment Centre	Imaging		Imaging	1101	UK Biobank Assessment Centre > Imaging > Brain MRI > T1 structural brain MRI > Regional grey matter volumes (FAST)
4960	NO	N/A	41200#H541	CAT-MUL	111516/70(111586)	-0.0834837	-0.338493	0.151145	0.502733	LOGISTIC-BINARY	Operative procedures - main OPCS4: H54.1 Anorectal stretch	100091	Health-related outcomes	Hospital inpatient	2005	Summary Operations	2005	Health-related outcomes > Hospital inpatient > Summary Operations
4961	NO	N/A	41200#W661	CAT-MUL	111573/13(111586)	0.170812	-0.372244	0.640502	0.502765	LOGISTIC-BINARY	Operative procedures - main OPCS4: W66.1 Primary closed reduction of fracture dislocation of joint and skeletal traction HFQ	100091	Health-related outcomes	Hospital inpatient	2005	Summary Operations	2005	Health-related outcomes > Hospital inpatient > Summary Operations
4962	NO	N/A	1150-2	CAT-SIN	62368/102427	-999	-999	-999	0.502837	MULTINOMIAL-LOGISTIC	Usual side of head for mobile phone use	100000	UK Biobank Assessment Centre	Touchscreen	100050	Lifestyle and environment	100053	UK Biobank Assessment Centre > Touchscreen > Lifestyle and environment > Electronic device use
4963	NO	N/A	41200#B295	CAT-MUL	111527/59(111586)	-0.0911226	-0.370984	0.16399	0.502921	LOGISTIC-BINARY	Operative procedures - main OPCS4: B29.5 Revision of reconstruction of breast	100091	Health-related outcomes	Hospital inpatient	2005	Summary Operations	2005	Health-related outcomes > Hospital inpatient > Summary Operations
4964	NO	N/A	27309	CONTINUOUS	13002	0.00540901	-0.0104327	0.0212507	0.503333	LINEAR	Volume of medialorbitofrontal (right hemisphere)	100000	UK Biobank Assessment Centre	Imaging	100	Brain MRI	196	UK Biobank Assessment Centre > Imaging > Brain MRI > T1 structural brain MRI > Freesurfer DKT
4965	NO	N/A	20003#1140861780	CAT-MUL	111564/12(111576)	0.176864	-0.386923	0.664331	0.503391	LOGISTIC-BINARY	Treatment/medication code: persantin 25mg tablet	100000	UK Biobank Assessment Centre	Verbal interview	100075	Medications	100075	UK Biobank Assessment Centre > Verbal interview > Medications
4966	NO	N/A	22601#42123280	CAT-MUL	28503/145(28648)	-0.0572617	-0.229972	0.106048	0.50355	LOGISTIC-BINARY	Job coding: legal secretary, clerk, or aid clerk	100089	Online follow-up	Work environment	130	Employment history	130	Online follow-up > Work environment > Employment history
4967	NO	N/A	40012#6	CAT-MUL	111504/82(111586)	0.0711657	-0.144744	0.273378	0.503691	LOGISTIC-BINARY	Behaviour of cancer tumour: Malignant, metastatic site	100091	Health-related outcomes	Cancer register	100092	Cancer register	100092	Health-related outcomes > Cancer register
4968	NO	N/A	41200#J403	CAT-MUL	111563/23(111586)	0.130906	-0.278462	0.495643	0.504106	LOGISTIC-BINARY	Operative procedures - main OPCS4: J40.3 Endoscopic retrograde renewal of tubal prosthesis in bile duct NEC	100091	Health-related outcomes	Hospital inpatient	2005	Summary Operations	2005	Health-related outcomes > Hospital inpatient > Summary Operations
4969	NO	N/A	20090#367	CAT-MUL	15968/323(16291)	-0.0382555	-0.15266	0.0720064	0.504145	LOGISTIC-BINARY	Type of fat/oil used in cooking: Low fat olive spread for	100089	Online follow-up	Diet by 24-hour recall	100110	Spreads/sauces/cooking oils yesterday	100110	Online follow-up > Diet by 24-hour recall > Spreads/sauces/cooking oils yesterday
4970	NO	N/A	6152#100	CAT-MUL	40101/71367(111468)	-0.00416728	-0.0164048	0.00808373	0.504725	LOGISTIC-BINARY	Blood clot, DVT, bronchitis, emphysema, asthma, rhinitis, eczema, allergy diagnosed by doctor	100000	UK Biobank Assessment Centre	Touchscreen	100036	Health and medical history	100044	UK Biobank Assessment Centre > Touchscreen > Health and medical history > Medical conditions
4971	NO	N/A	26417	CONTINUOUS	94187	-0.00216861	-0.0085411	0.00420388	0.504773	LINEAR	Living environment score (England)	1	Population characteristics	Baseline characteristics	76	Indices of Multiple Deprivation	76	Population characteristics > Baseline characteristics > Indices of Multiple Deprivation
4972	NO	N/A	41200#K508	CAT-MUL	111572/14(111586)	0.164662	-0.359858	0.620671	0.505011	LOGISTIC-BINARY	Operative procedures - main OPCS4: K50.8 Other specified other therapeutic transluminal operations on coronary artery	100091	Health-related outcomes	Hospital inpatient	2005	Summary Operations	2005	Health-related outcomes > Hospital inpatient > Summary Operations
4973	NO	N/A	41200#W829	CAT-MUL	111574/12(111586)	0.177293	-0.39159	0.666365	0.505035	LOGISTIC-BINARY	Operative procedures - main OPCS4: W82.9 Unspecified therapeutic endoscopic operations on semilunar cartilage	100091	Health-related outcomes	Hospital inpatient	2005	Summary Operations	2005	Health-related outcomes > Hospital inpatient > Summary Operations
4974	NO	N/A	20003#1140874866	CAT-MUL	111486/90(111576)	0.0680059	-0.138779	0.262126	0.505186	LOGISTIC-BINARY	Treatment/medication code: carbimazole	100000	UK Biobank Assessment Centre	Verbal interview	100075	Medications	100075	UK Biobank Assessment Centre > Verbal interview > Medications
4975	NO	N/A	120117	CAT-SIN	4995/4806(9801)	0.0134727	-0.0261747	0.0531228	0.505366	LOGISTIC-BINARY	Tired after minimal physical or mental exertion	154	Online follow-up	Experience of pain		Experience of pain	154	Online follow-up > Experience of pain
4976	NO	N/A	20004#1514	CAT-MUL	111296/280(111576)	0.0391365	-0.078297	0.152319	0.505611	LOGISTIC-BINARY	Operation code: coronary angiogram	100000	UK Biobank Assessment Centre	Verbal interview	100076	Operations	100076	UK Biobank Assessment Centre > Verbal interview > Operations
4977	NO	N/A	27403	CONTINUOUS	13002	0.00584994	-0.0113795	0.0230794	0.505722	LINEAR	Mean thickness of G+S-frontomargin (left hemisphere)	100000	UK Biobank Assessment Centre	Imaging	100	Brain MRI	197	UK Biobank Assessment Centre > Imaging > Brain MRI > T1 structural brain MRI > Freesurfer a2009s
4978	NO	N/A	22601#21283046	CAT-MUL	28567/81(28648)	0.0719593	-0.147456	0.277514	0.505846	LOGISTIC-BINARY	Job coding: planning and quality control engineer, industrial engineer, quality engineer	100089	Online follow-up	Work environment	130	Employment history	130	Online follow-up > Work environment > Employment history
4979	NO	N/A	27743	CONTINUOUS	13002	0.0056015	-0.0109047	0.0221077	0.50594	LINEAR	Volume of S-central (right hemisphere)	100000	UK Biobank Assessment Centre	Imaging	100	Brain MRI	197	UK Biobank Assessment Centre > Imaging > Brain MRI > T1 structural brain MRI > Freesurfer a2009s
4980	NO	N/A	22617#5432	CAT-MUL	28582/66(28648)	0.0792213	-0.163409	0.304994	0.506138	LOGISTIC-BINARY	Job code - historical: Bakers, flour confectioners	100089	Online follow-up	Work environment	130	Employment history	130	Online follow-up > Work environment > Employment history
4981	NO	N/A	41200#D081	CAT-MUL	111561/25(111586)	-0.142869	-0.598625	0.250627	0.506356	LOGISTIC-BINARY	Operative procedures - main OPCS4: D08.1 Extirpation of lesion of external auditory canal	100091	Health-related outcomes	Hospital inpatient	2005	Summary Operations	2005	Health-related outcomes > Hospital inpatient > Summary Operations
4982	NO	N/A	23322	INTEGER	17672	-0.0050339	-0.0198942	0.00982636	0.506711	LINEAR	Values entered	100000	UK Biobank Assessment Centre	Cognitive function	502	Symbol digit substitution	502	UK Biobank Assessment Centre > Cognitive function > Symbol digit substitution
4983	NO	N/A	25050	CONTINUOUS	10984	-0.00630648	-0.0249323	0.0123194	0.506901	LINEAR	Median z-statistic (in group-defined mask) for faces-shapes contrast	100000	UK Biobank Assessment Centre	Imaging	100	Brain MRI	106	UK Biobank Assessment Centre > Imaging > Brain MRI > Task functional brain MRI
4984	NO	N/A	41200#X334	CAT-MUL	111480/106(111586)	0.0624823	-0.127806	0.241996	0.507019	LOGISTIC-BINARY	Operative procedures - main OPCS4: X33.4 Autologous peripheral blood stem cell transplant	100091	Health-related outcomes	Hospital inpatient	2005	Summary Operations	2005	Health-related outcomes > Hospital inpatient > Summary Operations
4985	NO	N/A	41200#E852	CAT-MUL	111188/398(111586)	-0.0338824	-0.135718	0.064609	0.507089	LOGISTIC-BINARY	Operative procedures - main OPCS4: E85.2 Non-invasive ventilation NEC	100091	Health-related outcomes	Hospital inpatient	2005	Summary Operations	2005	Health-related outcomes > Hospital inpatient > Summary Operations
4986	NO	N/A	20004#1536	CAT-MUL	111437/139(111576)	0.0551499	-0.112311	0.214054	0.507128	LOGISTIC-BINARY	Operation code: lipoma removed / excision of lipoma	100000	UK Biobank Assessment Centre	Verbal interview	100076	Operations	100076	UK Biobank Assessment Centre > Verbal interview > Operations
4987	NO	N/A	26828	CONTINUOUS	13002	0.00504995	-0.00987301	0.0199729	0.50714	LINEAR	Area of fusiform (right hemisphere)	100000	UK Biobank Assessment Centre	Imaging	100	Brain MRI	192	UK Biobank Assessment Centre > Imaging > Brain MRI > T1 structural brain MRI > Freesurfer desikan white
4988	NO	N/A	41200#A021	CAT-MUL	111522/64(111586)	-0.0863863	-0.353671	0.158491	0.507222	LOGISTIC-BINARY	Operative procedures - main OPCS4: A02.1 Excision of lesion of tissue of frontal lobe of brain	100091	Health-related outcomes	Hospital inpatient	2005	Summary Operations	2005	Health-related outcomes > Hospital inpatient > Summary Operations
4989	NO	N/A	41200#H012	CAT-MUL	110623/963(111586)	-0.0217008	-0.086581	0.0418203	0.507547	LOGISTIC-BINARY	Operative procedures - main OPCS4: H01.2 Emergency excision of abnormal appendix NEC	100091	Health-related outcomes	Hospital inpatient	2005	Summary Operations	2005	Health-related outcomes > Hospital inpatient > Summary Operations
4990	NO	N/A	20004#1527	CAT-MUL	111220/356(111576)	-0.0361157	-0.144963	0.0688802	0.507711	LOGISTIC-BINARY	Operation code: dental/tooth surgery	100000	UK Biobank Assessment Centre	Verbal interview	100076	Operations	100076	UK Biobank Assessment Centre > Verbal interview > Operations
4991	NO	N/A	40011#8340	CAT-MUL	111559/27(111586)	0.120597	-0.258286	0.46049	0.507903	LOGISTIC-BINARY	Histology of cancer tumour: Papillary carcinoma, follicular variant	100091	Health-related outcomes	Cancer register	100092	Cancer register	100092	Health-related outcomes > Cancer register
4992	NO	N/A	25080	CONTINUOUS	12266	0.0059782	-0.0117232	0.0236796	0.507988	LINEAR	Mean FA in superior corona radiata on FA skeleton (right)	100000	UK Biobank Assessment Centre	Imaging	100	Brain MRI	134	UK Biobank Assessment Centre > Imaging > Brain MRI > Diffusion brain MRI > dMRI skeleton
4993	NO	N/A	25422	CONTINUOUS	12266	-0.00598719	-0.023724	0.0117496	0.508197	LINEAR	Mean OD in sagittal stratum on FA skeleton (right)	100000	UK Biobank Assessment Centre	Imaging	100	Brain MRI	134	UK Biobank Assessment Centre > Imaging > Brain MRI > Diffusion brain MRI > dMRI skeleton
4994	NO	N/A	41200#B285	CAT-MUL	110602/984(111586)	-0.0214666	-0.0857377	0.0414825	0.508245	LOGISTIC-BINARY	Operative procedures - main OPCS4: B28.5 Wire guided partial excision of breast	100091	Health-related outcomes	Hospital inpatient	2005	Summary Operations	2005	Health-related outcomes > Hospital inpatient > Summary Operations
4995	NO	N/A	20004#1521	CAT-MUL	111137/439(111576)	-0.0321632	-0.129011	0.0616474	0.508246	LOGISTIC-BINARY	Operation code: hysteroscopy +/- biopsy	100000	UK Biobank Assessment Centre	Verbal interview	100076	Operations	100076	UK Biobank Assessment Centre > Verbal interview > Operations
4996	NO	N/A	41200#V486	CAT-MUL	111503/83(111586)	-0.0752386	-0.307209	0.139686	0.508292	LOGISTIC-BINARY	Operative procedures - main OPCS4: V48.6 Denervation of spinal facet joint of lumbar vertebra NEC	100091	Health-related outcomes	Hospital inpatient	2005	Summary Operations	2005	Health-related outcomes > Hospital inpatient > Summary Operations
4997	NO	N/A	22601#11813097	CAT-MUL	28252/396(28648)	-0.0340431	-0.136615	0.0652484	0.508344	LOGISTIC-BINARY	Job coding: hospital manager, health service manager, clinical manager, nursing service manager	100089	Online follow-up	Work environment	130	Employment history	130	Online follow-up > Work environment > Employment history
4998	NO	N/A	22617#1181	CAT-MUL	28252/396(28648)	-0.0340431	-0.136615	0.0652484	0.508344	LOGISTIC-BINARY	Job code - historical: Hospital and health service managers	100089	Online follow-up	Work environment	130	Employment history	130	Online follow-up > Work environment > Employment history
4999	NO	N/A	27029	CONTINUOUS	13002	-0.00582571	-0.0230909	0.0114395	0.508366	LINEAR	Grey-white contrast in entorhinal (right hemisphere)	100000	UK Biobank Assessment Centre	Imaging	100	Brain MRI	194	UK Biobank Assessment Centre > Imaging > Brain MRI > T1 structural brain MRI > Freesurfer desikan gw
5000	NO	N/A	120084	CAT-SIN	5162/913(6075)	-0.0240592	-0.0960246	0.0466689	0.508525	LOGISTIC-BINARY	Skin on feet usually so dry that it cracks open	154	Online follow-up	Experience of pain		Experience of pain	154	Online follow-up > Experience of pain
5001	NO	N/A	41200#W282	CAT-MUL	111568/18(111586)	0.145887	-0.319265	0.554414	0.508536	LOGISTIC-BINARY	Operative procedures - main OPCS4: W28.2 Adjustment to internal fixation of bone NEC	100091	Health-related outcomes	Hospital inpatient	2005	Summary Operations	2005	Health-related outcomes > Hospital inpatient > Summary Operations
5002	NO	N/A	2000	CAT-SIN	54437/53446(107883)	-0.00406359	-0.0161133	0.00798544	0.508616	LOGISTIC-BINARY	Worry too long after embarrassment	100000	UK Biobank Assessment Centre	Touchscreen	100059	Psychosocial factors	100060	UK Biobank Assessment Centre > Touchscreen > Psychosocial factors > Mental health
5003	NO	N/A	20001#1070	CAT-MUL	111563/13(111576)	0.170113	-0.37767	0.64514	0.50875	LOGISTIC-BINARY	Cancer code, self-reported: malignant lymph node, unspecified	100000	UK Biobank Assessment Centre	Verbal interview	100074	Medical conditions	100074	UK Biobank Assessment Centre > Verbal interview > Medical conditions
5004	NO	N/A	20003#1140882542	CAT-MUL	111560/16(111576)	0.153413	-0.337043	0.583467	0.508923	LOGISTIC-BINARY	Treatment/medication code: fucidin cream	100000	UK Biobank Assessment Centre	Verbal interview	100075	Medications	100075	UK Biobank Assessment Centre > Verbal interview > Medications
5005	NO	N/A	26651	CONTINUOUS	13002	-0.00556806	-0.0220918	0.0109557	0.508934	LINEAR	Volume of molecular-layer-HP-head (right hemisphere)	100000	UK Biobank Assessment Centre	Imaging	100	Brain MRI	191	UK Biobank Assessment Centre > Imaging > Brain MRI > T1 structural brain MRI > Freesurfer subsegmentation
5006	NO	N/A	41200#G438	CAT-MUL	111527/59(111586)	-0.0899233	-0.369954	0.165606	0.509036	LOGISTIC-BINARY	Operative procedures - main OPCS4: G43.8 Other specified fibreoptic endoscopic extirpation of lesion of upper gastrointestinal tract	100091	Health-related outcomes	Hospital inpatient	2005	Summary Operations	2005	Health-related outcomes > Hospital inpatient > Summary Operations
5007	NO	N/A	41200#T415	CAT-MUL	111574/12(111586)	0.17498	-0.391709	0.662564	0.509107	LOGISTIC-BINARY	Operative procedures - main OPCS4: T41.5 Freeing of extensive adhesions of peritoneum	100091	Health-related outcomes	Hospital inpatient	2005	Summary Operations	2005	Health-related outcomes > Hospital inpatient > Summary Operations
5008	NO	N/A	41200#U522	CAT-MUL	111574/12(111586)	-0.212148	-0.920975	0.358225	0.509284	LOGISTIC-BINARY	Operative procedures - main OPCS4: U52.2 Delivery of rehabilitation for alcohol addiction	100091	Health-related outcomes	Hospital inpatient	2005	Summary Operations	2005	Health-related outcomes > Hospital inpatient > Summary Operations
5009	NO	N/A	22601#31133050	CAT-MUL	28427/221(28648)	0.0441594	-0.0899211	0.172903	0.50975	LOGISTIC-BINARY	Job coding: engineering technician, engineer's assistant, commissioning engineer, contracts engineer, technician engineer, industrial radiographer	100089	Online follow-up	Work environment	130	Employment history	130	Online follow-up > Work environment > Employment history
5010	NO	N/A	40006#C539	CAT-MUL	111462/124(111586)	-0.0609799	-0.248214	0.115045	0.509851	LOGISTIC-BINARY	Type of cancer: ICD10: C53.9 Cervix uteri, unspecified	100091	Health-related outcomes	Cancer register	100092	Cancer register	100092	Health-related outcomes > Cancer register
5011	NO	N/A	27472	CONTINUOUS	13002	-0.00581188	-0.0231011	0.0114773	0.509961	LINEAR	Mean thickness of S-suborbital (left hemisphere)	100000	UK Biobank Assessment Centre	Imaging	100	Brain MRI	197	UK Biobank Assessment Centre > Imaging > Brain MRI > T1 structural brain MRI > Freesurfer a2009s
5012	NO	N/A	40011#8211	CAT-MUL	111485/101(111586)	0.063507	-0.131486	0.247127	0.51006	LOGISTIC-BINARY	Histology of cancer tumour: Tubular adenocarcinoma	100091	Health-related outcomes	Cancer register	100092	Cancer register	100092	Health-related outcomes > Cancer register
5013	NO	N/A	23225	CONTINUOUS	12935	0.00417138	-0.00824257	0.0165853	0.510128	LINEAR	Arms BMD (bone mineral density)	100000	UK Biobank Assessment Centre	Imaging	103	DXA assessment	125	UK Biobank Assessment Centre > Imaging > DXA assessment > Bone size, mineral and density by DXA
5014	NO	N/A	41200#X508	CAT-MUL	111569/17(111586)	-0.173744	-0.742523	0.302915	0.510224	LOGISTIC-BINARY	Operative procedures - main OPCS4: X50.8 Other specified external resuscitation	100091	Health-related outcomes	Hospital inpatient	2005	Summary Operations	2005	Health-related outcomes > Hospital inpatient > Summary Operations
5015	NO	N/A	20552#2	CAT-MUL	38082/630(38712)	0.026305	-0.0529566	0.103689	0.510235	LOGISTIC-BINARY	Behavioural and miscellaneous addictions: A behaviour	100089	Online follow-up	Mental health	141	Addictions	141	Online follow-up > Mental health > Addictions
5016	NO	N/A	20554#1	CAT-MUL	37949/756(38705)	-0.0245134	-0.0983869	0.0476516	0.510436	LOGISTIC-BINARY	Actions taken following self-harm: See anyone from psychiatric or mental health services, including liaison services	100089	Online follow-up	Mental health	146	Self-harm behaviours	146	Online follow-up > Mental health > Self-harm behaviours
5017	NO	N/A	1677	CAT-SIN	37018/56728(93746)	0.00448724	-0.00887057	0.0178571	0.510465	LOGISTIC-BINARY	Breastfed as a baby	100000	UK Biobank Assessment Centre	Touchscreen	100033	Early life factors	100033	UK Biobank Assessment Centre > Touchscreen > Early life factors
5018	NO	N/A	23216	CONTINUOUS	1994	0.0141693	-0.0280558	0.0563944	0.51055	LINEAR	Femur upper neck BMD (bone mineral density) (right)	100000	UK Biobank Assessment Centre	Imaging	103	DXA assessment	125	UK Biobank Assessment Centre > Imaging > DXA assessment > Bone size, mineral and density by DXA
5019	NO	N/A	41200#S069	CAT-MUL	106007/5579(111586)	0.00899055	-0.017924	0.0356928	0.510971	LOGISTIC-BINARY	Operative procedures - main OPCS4: S06.9 Unspecified other excision of lesion of skin	100091	Health-related outcomes	Hospital inpatient	2005	Summary Operations	2005	Health-related outcomes > Hospital inpatient > Summary Operations
5020	NO	N/A	41200#H236	CAT-MUL	110853/733(111586)	0.0240871	-0.0486197	0.0951279	0.51112	LOGISTIC-BINARY	Operative procedures - main OPCS4: H23.6 Endoscopic resection of lesion of lower bowel using fibreoptic sigmoidoscope NEC	100091	Health-related outcomes	Hospital inpatient	2005	Summary Operations	2005	Health-related outcomes > Hospital inpatient > Summary Operations
5021	NO	N/A	23125	CONTINUOUS	109980	0.00124725	-0.00247418	0.00496869	0.511249	LINEAR	Arm fat-free mass (left)	100000	UK Biobank Assessment Centre	Physical measures	100008	Anthropometry	100009	UK Biobank Assessment Centre > Physical measures > Anthropometry > Impedance measures
5022	NO	N/A	23234	CONTINUOUS	12935	0.00505203	-0.0100261	0.0201302	0.511347	LINEAR	Spine BMD (bone mineral density)	100000	UK Biobank Assessment Centre	Imaging	103	DXA assessment	125	UK Biobank Assessment Centre > Imaging > DXA assessment > Bone size, mineral and density by DXA
5023	NO	N/A	132562	DATE	111382/204(111586)	-0.0470617	-0.191006	0.0901968	0.511388	LOGISTIC-BINARY	Date Q76 first reported (congenital malformations of spine and bony thorax)	2417	Health-related outcomes	First occurrences		First occurrences	2417	Health-related outcomes > First occurrences > Congenital disruptions and chromosomal abnormalities
5024	NO	N/A	6145#100	CAT-MUL	54020/56903(110923)	-0.00395066	-0.0157424	0.00784197	0.511412	LOGISTIC-BINARY	Illness, injury, bereavement, stress in last 2 years	100000	UK Biobank Assessment Centre	Touchscreen	100059	Psychosocial factors	100060	UK Biobank Assessment Centre > Touchscreen > Psychosocial factors > Mental health
5025	NO	N/A	26895	CONTINUOUS	13002	0.00513561	-0.0101994	0.0204706	0.511551	LINEAR	Volume of fusiform (right hemisphere)	100000	UK Biobank Assessment Centre	Imaging	100	Brain MRI	192	UK Biobank Assessment Centre > Imaging > Brain MRI > T1 structural brain MRI > Freesurfer desikan white
5026	NO	N/A	41200#E631	CAT-MUL	111545/41(111586)	-0.108472	-0.451965	0.198952	0.511582	LOGISTIC-BINARY	Operative procedures - main OPCS4: E63.1 Diagnostic endoscopic examination of mediastinum and biopsy of lesion of mediastinum	100091	Health-related outcomes	Hospital inpatient	2005	Summary Operations	2005	Health-related outcomes > Hospital inpatient > Summary Operations
5027	NO	N/A	20003#1140860840	CAT-MUL	111552/24(111576)	-0.143664	-0.608347	0.256803	0.511656	LOGISTIC-BINARY	Treatment/medication code: nitrolingual 400micrograms spray	100000	UK Biobank Assessment Centre	Verbal interview	100075	Medications	100075	UK Biobank Assessment Centre > Verbal interview > Medications
5028	NO	N/A	25037	CONTINUOUS	11811	-0.00600992	-0.0239638	0.0119439	0.51174	LINEAR	Median T2star in amygdala (right)	100000	UK Biobank Assessment Centre	Imaging	100	Brain MRI	109	UK Biobank Assessment Centre > Imaging > Brain MRI > Susceptibility weighted brain MRI
5029	NO	N/A	1990	CAT-SIN	88042/20253(108295)	0.00511075	-0.0101875	0.0203614	0.51195	LOGISTIC-BINARY	Tense / 'highly strung'	100000	UK Biobank Assessment Centre	Touchscreen	100059	Psychosocial factors	100060	UK Biobank Assessment Centre > Touchscreen > Psychosocial factors > Mental health
5030	NO	N/A	20277#5432	CAT-MUL	97778/79(97857)	-0.0766622	-0.315356	0.144056	0.511998	LOGISTIC-BINARY	Job code at visit: Bakers, flour confectioners	100000	UK Biobank Assessment Centre	Verbal interview	100073	Employment	100073	UK Biobank Assessment Centre > Verbal interview > Employment
5031	NO	N/A	22601#23193429	CAT-MUL	28612/36(28648)	-0.115979	-0.485335	0.211989	0.512112	LOGISTIC-BINARY	Job coding: day nursery manager or owner	100089	Online follow-up	Work environment	130	Employment history	130	Online follow-up > Work environment > Employment history
5032	NO	N/A	27371	CONTINUOUS	13002	0.00525215	-0.0104565	0.0209608	0.512241	LINEAR	Area of Pole-temporal (left hemisphere)	100000	UK Biobank Assessment Centre	Imaging	100	Brain MRI	197	UK Biobank Assessment Centre > Imaging > Brain MRI > T1 structural brain MRI > Freesurfer a2009s
5033	NO	N/A	26886	CONTINUOUS	13002	-0.00572545	-0.0228543	0.0114034	0.512355	LINEAR	Mean thickness of supramarginal (right hemisphere)	100000	UK Biobank Assessment Centre	Imaging	100	Brain MRI	192	UK Biobank Assessment Centre > Imaging > Brain MRI > T1 structural brain MRI > Freesurfer desikan white
5034	NO	N/A	20277#2215	CAT-MUL	97699/158(97857)	0.0508661	-0.105195	0.199524	0.512385	LOGISTIC-BINARY	Job code at visit: Dental practitioners	100000	UK Biobank Assessment Centre	Verbal interview	100073	Employment	100073	UK Biobank Assessment Centre > Verbal interview > Employment
5035	NO	N/A	22601#21323059	CAT-MUL	27192/1456(28648)	0.0177486	-0.035767	0.0704706	0.512477	LOGISTIC-BINARY	Job coding: software professional, analyst-programmer, computer programmer, software analyst or engineer, systems designer or programmer	100089	Online follow-up	Work environment	130	Employment history	130	Online follow-up > Work environment > Employment history
5036	NO	N/A	22617#2132	CAT-MUL	27192/1456(28648)	0.0177486	-0.035767	0.0704706	0.512477	LOGISTIC-BINARY	Job code - historical: Software professionals	100089	Online follow-up	Work environment	130	Employment history	130	Online follow-up > Work environment > Employment history
5037	NO	N/A	23066	CAT-SIN	905/1256(2161)	-0.0293343	-0.117041	0.0586452	0.512563	LOGISTIC-BINARY	JCV seropositivity for Human Polyomavirus JCV	100078	Biological samples	Assay results	100080	Blood assays	51428	Biological samples > Assay results > Blood assays > Infectious Diseases
5038	NO	N/A	25464	CONTINUOUS	12266	0.00588956	-0.0117408	0.0235199	0.512604	LINEAR	Mean ISOVF in superior corona radiata on FA skeleton (right)	100000	UK Biobank Assessment Centre	Imaging	100	Brain MRI	134	UK Biobank Assessment Centre > Imaging > Brain MRI > Diffusion brain MRI > dMRI skeleton
5039	NO	N/A	20277#2411	CAT-MUL	96948/909(97857)	0.0216135	-0.0437679	0.0856547	0.512608	LOGISTIC-BINARY	Job code at visit: Solicitors and lawyers, judges and coroners	100000	UK Biobank Assessment Centre	Verbal interview	100073	Employment	100073	UK Biobank Assessment Centre > Verbal interview > Employment
5040	NO	N/A	41200#S579	CAT-MUL	111522/64(111586)	-0.0854025	-0.353107	0.159857	0.512708	LOGISTIC-BINARY	Operative procedures - main OPCS4: S57.9 Unspecified exploration of other skin of other site	100091	Health-related outcomes	Hospital inpatient	2005	Summary Operations	2005	Health-related outcomes > Hospital inpatient > Summary Operations
5041	NO	N/A	41200#X482	CAT-MUL	111569/17(111586)	-0.174928	-0.752409	0.30718	0.512795	LOGISTIC-BINARY	Operative procedures - main OPCS4: X48.2 Change of plaster cast	100091	Health-related outcomes	Hospital inpatient	2005	Summary Operations	2005	Health-related outcomes > Hospital inpatient > Summary Operations
5042	NO	N/A	27112	CONTINUOUS	13002	0.00528719	-0.0105536	0.021128	0.512968	LINEAR	Area of MT (right hemisphere)	100000	UK Biobank Assessment Centre	Imaging	100	Brain MRI	195	UK Biobank Assessment Centre > Imaging > Brain MRI > T1 structural brain MRI > Freesurfer BA exvivo
5043	NO	N/A	27748	CONTINUOUS	13002	0.00549437	-0.0109705	0.0219593	0.513056	LINEAR	Volume of S-collat-transv-ant (right hemisphere)	100000	UK Biobank Assessment Centre	Imaging	100	Brain MRI	197	UK Biobank Assessment Centre > Imaging > Brain MRI > T1 structural brain MRI > Freesurfer a2009s
5044	NO	N/A	27278	CONTINUOUS	13002	-0.00576734	-0.0230505	0.0115159	0.513063	LINEAR	Mean thickness of medialorbitofrontal (right hemisphere)	100000	UK Biobank Assessment Centre	Imaging	100	Brain MRI	196	UK Biobank Assessment Centre > Imaging > Brain MRI > T1 structural brain MRI > Freesurfer DKT
5045	NO	N/A	41200#A844	CAT-MUL	111553/33(111586)	0.107982	-0.23373	0.417349	0.5133	LOGISTIC-BINARY	Operative procedures - main OPCS4: A84.4 Evoked potential recording	100091	Health-related outcomes	Hospital inpatient	2005	Summary Operations	2005	Health-related outcomes > Hospital inpatient > Summary Operations
5046	NO	N/A	6141#2	CAT-MUL	43289/67856(111145)	0.0040452	-0.00807952	0.0161808	0.513357	LOGISTIC-BINARY	How are people in household related to participant: Son and/or daughter (include step-children)	100000	UK Biobank Assessment Centre	Touchscreen	100062	Sociodemographics	100066	UK Biobank Assessment Centre > Touchscreen > Sociodemographics > Household
5047	NO	N/A	20277#1132	CAT-MUL	95364/2493(97857)	-0.0134101	-0.0538846	0.0265583	0.51342	LOGISTIC-BINARY	Job code at visit: Marketing and sales managers	100000	UK Biobank Assessment Centre	Verbal interview	100073	Employment	100073	UK Biobank Assessment Centre > Verbal interview > Employment
5048	NO	N/A	27700	CONTINUOUS	13002	0.00537663	-0.0107512	0.0215044	0.513467	LINEAR	Volume of G+S-occipital-inf (right hemisphere)	100000	UK Biobank Assessment Centre	Imaging	100	Brain MRI	197	UK Biobank Assessment Centre > Imaging > Brain MRI > T1 structural brain MRI > Freesurfer a2009s
5049	NO	N/A	20090#378	CAT-MUL	16274/17(16291)	0.149611	-0.334254	0.573535	0.513655	LOGISTIC-BINARY	Type of fat/oil used in cooking: Very low fat dairy spread	100089	Online follow-up	Diet by 24-hour recall	100110	Spreads/sauces/cooking oils yesterday	100110	Online follow-up > Diet by 24-hour recall > Spreads/sauces/cooking oils yesterday
5050	NO	N/A	27489	CONTINUOUS	13002	0.00557691	-0.011163	0.0223169	0.513753	LINEAR	Volume of G-front-inf-Orbital (left hemisphere)	100000	UK Biobank Assessment Centre	Imaging	100	Brain MRI	197	UK Biobank Assessment Centre > Imaging > Brain MRI > T1 structural brain MRI > Freesurfer a2009s
5051	NO	N/A	20277#7111	CAT-MUL	96467/1390(97857)	0.0175212	-0.0355145	0.0696837	0.513774	LOGISTIC-BINARY	Job code at visit: Sales and retail assistants	100000	UK Biobank Assessment Centre	Verbal interview	100073	Employment	100073	UK Biobank Assessment Centre > Verbal interview > Employment
5052	NO	N/A	20277#7122	CAT-MUL	97766/91(97857)	0.0663265	-0.139488	0.259581	0.513856	LOGISTIC-BINARY	Job code at visit: Debt, rent and other cash collectors	100000	UK Biobank Assessment Centre	Verbal interview	100073	Employment	100073	UK Biobank Assessment Centre > Verbal interview > Employment
5053	NO	N/A	40006#C435	CAT-MUL	111321/265(111586)	-0.0409747	-0.166624	0.0795924	0.513869	LOGISTIC-BINARY	Type of cancer: ICD10: C43.5 Malignant melanoma of trunk	100091	Health-related outcomes	Cancer register	100092	Cancer register	100092	Health-related outcomes > Cancer register
5054	NO	N/A	41200#H336	CAT-MUL	111505/81(111586)	-0.0754833	-0.311515	0.142999	0.514035	LOGISTIC-BINARY	Operative procedures - main OPCS4: H33.6 Anterior resection of rectum and exteriorisation of bowel	100091	Health-related outcomes	Hospital inpatient	2005	Summary Operations	2005	Health-related outcomes > Hospital inpatient > Summary Operations
5055	NO	N/A	120039#5	CAT-MUL	40489/1635(42124)	-0.0165946	-0.0668215	0.0328762	0.514044	LOGISTIC-BINARY	Location of pain during the past week: Lower left arm	154	Online follow-up	Experience of pain		Experience of pain	154	Online follow-up > Experience of pain
5056	NO	N/A	22601#91492829	CAT-MUL	28624/24(28648)	-0.146276	-0.622097	0.26397	0.514181	LOGISTIC-BINARY	Job coding: storesman, warehouseman, porter	100089	Online follow-up	Work environment	130	Employment history	130	Online follow-up > Work environment > Employment history
5057	NO	N/A	6179#4	CAT-MUL	107015/4270(111285)	-0.0102387	-0.0411491	0.02038	0.514191	LOGISTIC-BINARY	Mineral and other dietary supplements: Zinc	100000	UK Biobank Assessment Centre	Touchscreen	100036	Health and medical history	100045	UK Biobank Assessment Centre > Touchscreen > Health and medical history > Medication
5058	NO	N/A	20003#1140910832	CAT-MUL	111556/20(111576)	0.137521	-0.30475	0.529151	0.514214	LOGISTIC-BINARY	Treatment/medication code: sodium warfarin	100000	UK Biobank Assessment Centre	Verbal interview	100075	Medications	100075	UK Biobank Assessment Centre > Verbal interview > Medications
5059	NO	N/A	25342	CONTINUOUS	12266	0.00582747	-0.0116877	0.0233426	0.514307	LINEAR	Mean L3 in tapetum on FA skeleton (right)	100000	UK Biobank Assessment Centre	Imaging	100	Brain MRI	134	UK Biobank Assessment Centre > Imaging > Brain MRI > Diffusion brain MRI > dMRI skeleton
5060	NO	N/A	41200#M455	CAT-MUL	111412/174(111586)	0.0482799	-0.100512	0.190336	0.514782	LOGISTIC-BINARY	Operative procedures - main OPCS4: M45.5 Diagnostic endoscopic examination of bladder using rigid cystoscope	100091	Health-related outcomes	Hospital inpatient	2005	Summary Operations	2005	Health-related outcomes > Hospital inpatient > Summary Operations
5061	NO	N/A	20004#1105	CAT-MUL	111557/19(111576)	0.139424	-0.310258	0.536834	0.514857	LOGISTIC-BINARY	Operation code: carotid artery surgery/endarterectomy	100000	UK Biobank Assessment Centre	Verbal interview	100076	Operations	100076	UK Biobank Assessment Centre > Verbal interview > Operations
5062	NO	N/A	41200#A577	CAT-MUL	110629/957(111586)	-0.0213443	-0.0862835	0.0422305	0.514931	LOGISTIC-BINARY	Operative procedures - main OPCS4: A57.7 Injection of therapeutic substance around spinal nerve root	100091	Health-related outcomes	Hospital inpatient	2005	Summary Operations	2005	Health-related outcomes > Hospital inpatient > Summary Operations
5063	NO	N/A	20090#354	CAT-MUL	14544/1747(16291)	-0.016623	-0.0670049	0.0330904	0.514992	LOGISTIC-BINARY	Type of fat/oil used in cooking: Sunflower oil	100089	Online follow-up	Diet by 24-hour recall	100110	Spreads/sauces/cooking oils yesterday	100110	Online follow-up > Diet by 24-hour recall > Spreads/sauces/cooking oils yesterday
5064	NO	N/A	20118-5	CAT-SIN	86453/109983	-999	-999	-999	0.515141	MULTINOMIAL-LOGISTIC	Home area population density - urban or rural	100000	UK Biobank Assessment Centre	Recruitment	100024	Reception	100024	UK Biobank Assessment Centre > Recruitment > Reception
5065	NO	N/A	25304	CONTINUOUS	12266	0.00574465	-0.0115614	0.0230507	0.515276	LINEAR	Mean L3 in medial lemniscus on FA skeleton (right)	100000	UK Biobank Assessment Centre	Imaging	100	Brain MRI	134	UK Biobank Assessment Centre > Imaging > Brain MRI > Diffusion brain MRI > dMRI skeleton
5066	NO	N/A	41200#B311	CAT-MUL	111202/384(111586)	-0.0338017	-0.137437	0.0663599	0.515374	LOGISTIC-BINARY	Operative procedures - main OPCS4: B31.1 Reduction mammoplasty	100091	Health-related outcomes	Hospital inpatient	2005	Summary Operations	2005	Health-related outcomes > Hospital inpatient > Summary Operations
5067	NO	N/A	20001#1022	CAT-MUL	111484/92(111576)	0.0656378	-0.13877	0.257724	0.515532	LOGISTIC-BINARY	Cancer code, self-reported: colon cancer/sigmoid cancer	100000	UK Biobank Assessment Centre	Verbal interview	100074	Medical conditions	100074	UK Biobank Assessment Centre > Verbal interview > Medical conditions
5068	NO	N/A	41200#Q236	CAT-MUL	111574/12(111586)	0.172553	-0.394955	0.660486	0.515556	LOGISTIC-BINARY	Operative procedures - main OPCS4: Q23.6 Oophorectomy of remaining solitary ovary NEC	100091	Health-related outcomes	Hospital inpatient	2005	Summary Operations	2005	Health-related outcomes > Hospital inpatient > Summary Operations
5069	NO	N/A	20100#2	CAT-MUL	16175/116(16291)	0.05918	-0.124521	0.232869	0.515563	LOGISTIC-BINARY	Thickness of butter/margarine spread on large baps: medium	100089	Online follow-up	Diet by 24-hour recall	100101	Bread/pasta/rice yesterday	100101	Online follow-up > Diet by 24-hour recall > Bread/pasta/rice yesterday
5070	NO	N/A	27759	CONTINUOUS	13002	0.00529483	-0.0106723	0.021262	0.515704	LINEAR	Volume of S-oc-temp-med+Lingual (right hemisphere)	100000	UK Biobank Assessment Centre	Imaging	100	Brain MRI	197	UK Biobank Assessment Centre > Imaging > Brain MRI > T1 structural brain MRI > Freesurfer a2009s
5071	NO	N/A	20277#2313	CAT-MUL	97674/183(97857)	0.0469609	-0.0980343	0.18554	0.515781	LOGISTIC-BINARY	Job code at visit: Education officers, school inspectors	100000	UK Biobank Assessment Centre	Verbal interview	100073	Employment	100073	UK Biobank Assessment Centre > Verbal interview > Employment
5072	NO	N/A	20094#5	CAT-MUL	16247/44(16291)	0.0937932	-0.203173	0.365243	0.515931	LOGISTIC-BINARY	Type of bread roll eaten: other	100089	Online follow-up	Diet by 24-hour recall	100101	Bread/pasta/rice yesterday	100101	Online follow-up > Diet by 24-hour recall > Bread/pasta/rice yesterday
5073	NO	N/A	41200#C115	CAT-MUL	111574/12(111586)	-0.208188	-0.914814	0.36088	0.516115	LOGISTIC-BINARY	Operative procedures - main OPCS4: C11.5 Graft of skin to canthus	100091	Health-related outcomes	Hospital inpatient	2005	Summary Operations	2005	Health-related outcomes > Hospital inpatient > Summary Operations
5074	NO	N/A	23335	CONTINUOUS	12882	0.00428641	-0.00865416	0.017227	0.516171	LINEAR	Femur total BMC (bone mineral content) (left)	100000	Assessment Centre	Imaging	103	DXA assessment	125	Assessment Centre > Imaging > DXA assessment > Bone size, mineral and density by DXA
5075	NO	N/A	26615	CONTINUOUS	13002	0.00567135	-0.0114523	0.022795	0.51622	LINEAR	Volume of Medial-nucleus (right hemisphere)	100000	UK Biobank Assessment Centre	Imaging	100	Brain MRI	191	UK Biobank Assessment Centre > Imaging > Brain MRI > T1 structural brain MRI > Freesurfer subsegmentation
5076	NO	N/A	23218	CONTINUOUS	12461	0.00563195	-0.011387	0.0226509	0.51657	LINEAR	Femur wards BMD (bone mineral density) (right)	100000	UK Biobank Assessment Centre	Imaging	103	DXA assessment	125	UK Biobank Assessment Centre > Imaging > DXA assessment > Bone size, mineral and density by DXA
5077	NO	N/A	22601#51192514	CAT-MUL	28632/16(28648)	-0.178028	-0.77231	0.316009	0.51658	LOGISTIC-BINARY	Job coding: animals trainer, including horse, greyhound, etc.	100089	Online follow-up	Work environment	130	Employment history	130	Online follow-up > Work environment > Employment history
5078	NO	N/A	41200#L859	CAT-MUL	111526/60(111586)	0.0803877	-0.172525	0.314854	0.516647	LOGISTIC-BINARY	Operative procedures - main OPCS4: L85.9 Unspecified ligation of varicose vein of leg	100091	Health-related outcomes	Hospital inpatient	2005	Summary Operations	2005	Health-related outcomes > Hospital inpatient > Summary Operations
5079	NO	N/A	25783	CONTINUOUS	12864	0.00521083	-0.0105388	0.0209604	0.516657	LINEAR	Volume of grey matter in Frontal Pole (right)	1101	UK Biobank Assessment Centre	Imaging		Imaging	1101	UK Biobank Assessment Centre > Imaging > Brain MRI > T1 structural brain MRI > Regional grey matter volumes (FAST)
5080	NO	N/A	41200#Q222	CAT-MUL	111542/44(111586)	-0.102651	-0.431201	0.192141	0.516732	LOGISTIC-BINARY	Operative procedures - main OPCS4: Q22.2 Bilateral salpingectomy NEC	100091	Health-related outcomes	Hospital inpatient	2005	Summary Operations	2005	Health-related outcomes > Hospital inpatient > Summary Operations
5081	NO	N/A	22427	CONTINUOUS	11145	-0.00479078	-0.0192769	0.0096953	0.516829	LINEAR	Body surface area	100000	UK Biobank Assessment Centre	Imaging	102	Heart MRI	133	UK Biobank Assessment Centre > Imaging > Heart MRI > Left ventricular size and function
5082	NO	N/A	27524	CONTINUOUS	13002	0.00537042	-0.0108691	0.0216099	0.516853	LINEAR	Volume of S-circular-insula-inf (left hemisphere)	100000	UK Biobank Assessment Centre	Imaging	100	Brain MRI	197	UK Biobank Assessment Centre > Imaging > Brain MRI > T1 structural brain MRI > Freesurfer a2009s
5083	NO	N/A	27086	CONTINUOUS	13002	0.00567391	-0.0114854	0.0228332	0.516903	LINEAR	Mean thickness of entorhinal (left hemisphere)	100000	UK Biobank Assessment Centre	Imaging	100	Brain MRI	195	UK Biobank Assessment Centre > Imaging > Brain MRI > T1 structural brain MRI > Freesurfer BA exvivo
5084	NO	N/A	41200#V468	CAT-MUL	111566/20(111586)	-0.15733	-0.677194	0.283554	0.516953	LOGISTIC-BINARY	Operative procedures - main OPCS4: V46.8 Other specified fixation of fracture of spine	100091	Health-related outcomes	Hospital inpatient	2005	Summary Operations	2005	Health-related outcomes > Hospital inpatient > Summary Operations
5085	NO	N/A	20199#1140872646	CAT-MUL	16092/13(16105)	-0.198505	-0.870943	0.347733	0.517116	LOGISTIC-BINARY	Antibiotic codes for last 3 months: amoxycillin	100000	UK Biobank Assessment Centre	Verbal interview	100075	Medications	100075	UK Biobank Assessment Centre > Verbal interview > Medications
5086	NO	N/A	40011#9861	CAT-MUL	111525/61(111586)	0.0795248	-0.171146	0.311963	0.517479	LOGISTIC-BINARY	Histology of cancer tumour: Acute myeloid leukemia, NOS	100091	Health-related outcomes	Cancer register	100092	Cancer register	100092	Health-related outcomes > Cancer register
5087	NO	N/A	27764	CONTINUOUS	13002	0.00542398	-0.0110069	0.0218549	0.517604	LINEAR	Volume of S-pericallosal (right hemisphere)	100000	UK Biobank Assessment Centre	Imaging	100	Brain MRI	197	UK Biobank Assessment Centre > Imaging > Brain MRI > T1 structural brain MRI > Freesurfer a2009s
5088	NO	N/A	2674	CAT-SIN	33120/28178(61298)	0.00603985	-0.0122587	0.0243368	0.517652	LOGISTIC-BINARY	Ever had breast cancer screening / mammogram	100000	UK Biobank Assessment Centre	Touchscreen	100068	Sex-specific factors	100069	UK Biobank Assessment Centre > Touchscreen > Sex-specific factors > Female-specific factors
5089	NO	N/A	26815	CONTINUOUS	13002	0.00502881	-0.0102133	0.0202709	0.517832	LINEAR	Volume of superiorfrontal (left hemisphere)	100000	UK Biobank Assessment Centre	Imaging	100	Brain MRI	192	UK Biobank Assessment Centre > Imaging > Brain MRI > T1 structural brain MRI > Freesurfer desikan white
5090	NO	N/A	4990-69	CAT-SIN	20752/27296	-999	-999	-999	0.517859	MULTINOMIAL-LOGISTIC	FI6 : conditional arithmetic	100000	UK Biobank Assessment Centre	Cognitive function	100027	Fluid intelligence / reasoning	100027	UK Biobank Assessment Centre > Cognitive function > Fluid intelligence / reasoning
5091	NO	N/A	20003#1140857044	CAT-MUL	111559/17(111576)	0.146464	-0.33146	0.565668	0.517866	LOGISTIC-BINARY	Treatment/medication code: tetralysal 204mg capsule	100000	UK Biobank Assessment Centre	Verbal interview	100075	Medications	100075	UK Biobank Assessment Centre > Verbal interview > Medications
5092	NO	N/A	41200#T743	CAT-MUL	111569/17(111586)	-0.171143	-0.742986	0.305972	0.517872	LOGISTIC-BINARY	Operative procedures - main OPCS4: T74.3 Exploration of tendon NEC	100091	Health-related outcomes	Hospital inpatient	2005	Summary Operations	2005	Health-related outcomes > Hospital inpatient > Summary Operations
5093	NO	N/A	131228	DATE	110183/1403(111586)	-0.0175087	-0.0710864	0.0351464	0.518157	LOGISTIC-BINARY	Date H65 first reported (nonsuppurative otitis media)	2408	Health-related outcomes	First occurrences		First occurrences	2408	Health-related outcomes > First occurrences > Ear and mastoid process disorders
5094	NO	N/A	20152	CAT-SIN	19846/67132(86978)	-0.00529527	-0.0213389	0.0107912	0.518251	LOGISTIC-BINARY	Reproduciblity of spirometry measurement using ERS/ATS criteria	100000	UK Biobank Assessment Centre	Physical measures	100020	Spirometry	100020	UK Biobank Assessment Centre > Physical measures > Spirometry
5095	NO	N/A	20003#1140880072	CAT-MUL	111553/23(111576)	0.126218	-0.282394	0.490186	0.518592	LOGISTIC-BINARY	Treatment/medication code: gamolenic acid	100000	UK Biobank Assessment Centre	Verbal interview	100075	Medications	100075	UK Biobank Assessment Centre > Verbal interview > Medications
5096	NO	N/A	22617#4136	CAT-MUL	28389/259(28648)	-0.0410749	-0.168459	0.0811975	0.51865	LOGISTIC-BINARY	Job code - historical: Database assistants/clerks	100089	Online follow-up	Work environment	130	Employment history	130	Online follow-up > Work environment > Employment history
5097	NO	N/A	6151#2	CAT-MUL	110201/669(110870)	-0.0253685	-0.103454	0.0507512	0.518885	LOGISTIC-BINARY	Fractured bone site(s): Leg	100000	UK Biobank Assessment Centre	Touchscreen	100036	Health and medical history	100044	UK Biobank Assessment Centre > Touchscreen > Health and medical history > Medical conditions
5098	NO	N/A	22617#6232	CAT-MUL	28557/91(28648)	0.0658677	-0.140963	0.260212	0.518959	LOGISTIC-BINARY	Job code - historical: Caretakers	100089	Online follow-up	Work environment	130	Employment history	130	Online follow-up > Work environment > Employment history
5099	NO	N/A	41200#A543	CAT-MUL	111576/10(111586)	-0.229611	-1.02625	0.395225	0.519213	LOGISTIC-BINARY	Operative procedures - main OPCS4: A54.3 Implantation of intrathecal drug delivery device adjacent to spinal cord	100091	Health-related outcomes	Hospital inpatient	2005	Summary Operations	2005	Health-related outcomes > Hospital inpatient > Summary Operations
5100	NO	N/A	20112#3	CAT-MUL	732/73(805)	0.0768867	-0.165048	0.304739	0.519494	LOGISTIC-BINARY	Illnesses of adopted father: Lung cancer	100000	UK Biobank Assessment Centre	Touchscreen	100034	Family history	100034	UK Biobank Assessment Centre > Touchscreen > Family history
5101	NO	N/A	26587	CONTINUOUS	13002	-0.00544732	-0.0220256	0.011131	0.519543	LINEAR	Volume of Cerebellum-White-Matter (right hemisphere)	100000	UK Biobank Assessment Centre	Imaging	100	Brain MRI	190	UK Biobank Assessment Centre > Imaging > Brain MRI > T1 structural brain MRI > Freesurfer ASEG
5102	NO	N/A	27582	CONTINUOUS	13002	0.00537096	-0.0109881	0.02173	0.519878	LINEAR	Area of G-subcallosal (right hemisphere)	100000	UK Biobank Assessment Centre	Imaging	100	Brain MRI	197	UK Biobank Assessment Centre > Imaging > Brain MRI > T1 structural brain MRI > Freesurfer a2009s
5103	NO	N/A	25911	CONTINUOUS	12864	-0.00559221	-0.0226364	0.011452	0.520155	LINEAR	Volume of grey matter in VIIIa Cerebellum (right)	1101	UK Biobank Assessment Centre	Imaging		Imaging	1101	UK Biobank Assessment Centre > Imaging > Brain MRI > T1 structural brain MRI > Regional grey matter volumes (FAST)
5104	NO	N/A	23012	INTEGER	2161	-0.0141433	-0.0572695	0.0289829	0.520204	LINEAR	p101 k antigen for Human Herpesvirus-6	100078	Biological samples	Assay results	100080	Blood assays	1307	Biological samples > Assay results > Blood assays > Infectious Diseases > Infectious Disease Antigens
5105	NO	N/A	30220	CONTINUOUS	108090	-0.00195005	-0.00789416	0.00399406	0.520225	LINEAR	Basophill percentage	100078	Biological samples	Assay results	100080	Blood assays	100081	Biological samples > Assay results > Blood assays > Blood count
5106	NO	N/A	41200#W868	CAT-MUL	111521/65(111586)	0.0767738	-0.166499	0.302915	0.520249	LOGISTIC-BINARY	Operative procedures - main OPCS4: W86.8 Other specified therapeutic endoscopic operations on cavity of other joint	100091	Health-related outcomes	Hospital inpatient	2005	Summary Operations	2005	Health-related outcomes > Hospital inpatient > Summary Operations
5107	NO	N/A	40006#C482	CAT-MUL	111576/10(111586)	0.185093	-0.435356	0.713265	0.520383	LOGISTIC-BINARY	Type of cancer: ICD10: C48.2 Peritoneum, unspecified	100091	Health-related outcomes	Cancer register	100092	Cancer register	100092	Health-related outcomes > Cancer register
5108	NO	N/A	20003#1140865670	CAT-MUL	111534/42(111576)	-0.104487	-0.442224	0.198108	0.520479	LOGISTIC-BINARY	Treatment/medication code: salazopyrin 500mg tablet	100000	UK Biobank Assessment Centre	Verbal interview	100075	Medications	100075	UK Biobank Assessment Centre > Verbal interview > Medications
5109	NO	N/A	41200#H468	CAT-MUL	111556/30(111586)	0.111146	-0.247494	0.434658	0.52051	LOGISTIC-BINARY	Operative procedures - main OPCS4: H46.8 Other specified other operations on rectum	100091	Health-related outcomes	Hospital inpatient	2005	Summary Operations	2005	Health-related outcomes > Hospital inpatient > Summary Operations
5110	NO	N/A	41200#V242	CAT-MUL	111571/15(111586)	-0.182324	-0.800062	0.327131	0.520838	LOGISTIC-BINARY	Operative procedures - main OPCS4: V24.2 Primary decompression of thoracic spinal cord NEC	100091	Health-related outcomes	Hospital inpatient	2005	Summary Operations	2005	Health-related outcomes > Hospital inpatient > Summary Operations
5111	NO	N/A	5109	INTEGER	13067	-0.00561545	-0.0227619	0.011531	0.520919	LINEAR	6mm asymmetry angle (right)	100000	UK Biobank Assessment Centre	Physical measures	100013	Eye measures	100014	UK Biobank Assessment Centre > Physical measures > Eye measures > Autorefraction
5112	NO	N/A	22601#82112603	CAT-MUL	28446/202(28648)	-0.0467247	-0.192869	0.0927801	0.520965	LOGISTIC-BINARY	Job coding: heavy goods vehicle (hgv) driver, lorry or truck driver, tanker driver, haulage driver	100089	Online follow-up	Work environment	130	Employment history	130	Online follow-up > Work environment > Employment history
5113	NO	N/A	22601#54922904	CAT-MUL	28603/45(28648)	0.0926384	-0.203644	0.364717	0.521142	LOGISTIC-BINARY	Job coding: furniture maker/fitter, cabinet maker	100089	Online follow-up	Work environment	130	Employment history	130	Online follow-up > Work environment > Employment history
5114	NO	N/A	41200#F341	CAT-MUL	111106/480(111586)	-0.02978	-0.122178	0.0598573	0.521147	LOGISTIC-BINARY	Operative procedures - main OPCS4: F34.1 Bilateral dissection tonsillectomy	100091	Health-related outcomes	Hospital inpatient	2005	Summary Operations	2005	Health-related outcomes > Hospital inpatient > Summary Operations
5115	NO	N/A	26746	CONTINUOUS	13002	-0.00520557	-0.0211123	0.0107012	0.52123	LINEAR	Area of rostralanteriorcingulate (left hemisphere)	100000	UK Biobank Assessment Centre	Imaging	100	Brain MRI	192	UK Biobank Assessment Centre > Imaging > Brain MRI > T1 structural brain MRI > Freesurfer desikan white
5116	NO	N/A	41200#T851	CAT-MUL	111510/76(111586)	-0.0765539	-0.32059	0.148778	0.521543	LOGISTIC-BINARY	Operative procedures - main OPCS4: T85.1 Block dissection of cervical lymph nodes	100091	Health-related outcomes	Hospital inpatient	2005	Summary Operations	2005	Health-related outcomes > Hospital inpatient > Summary Operations
5117	NO	N/A	41200#B283	CAT-MUL	110504/1082(111586)	0.0194446	-0.0405864	0.0783526	0.521547	LOGISTIC-BINARY	Operative procedures - main OPCS4: B28.3 Excision of lesion of breast NEC	100091	Health-related outcomes	Hospital inpatient	2005	Summary Operations	2005	Health-related outcomes > Hospital inpatient > Summary Operations
5118	NO	N/A	20093#4	CAT-MUL	16257/34(16291)	-0.116878	-0.499067	0.221085	0.522285	LOGISTIC-BINARY	Type of large bap eaten: seeded	100089	Online follow-up	Diet by 24-hour recall	100101	Bread/pasta/rice yesterday	100101	Online follow-up > Diet by 24-hour recall > Bread/pasta/rice yesterday
5119	NO	N/A	41200#C326	CAT-MUL	111566/20(111586)	-0.154742	-0.672767	0.284511	0.522384	LOGISTIC-BINARY	Operative procedures - main OPCS4: C32.6 Recession of inferior oblique muscle of eye	100091	Health-related outcomes	Hospital inpatient	2005	Summary Operations	2005	Health-related outcomes > Hospital inpatient > Summary Operations
5120	NO	N/A	20003#1140875452	CAT-MUL	111556/20(111576)	0.134404	-0.306523	0.524862	0.522595	LOGISTIC-BINARY	Treatment/medication code: methocarbamol	100000	UK Biobank Assessment Centre	Verbal interview	100075	Medications	100075	UK Biobank Assessment Centre > Verbal interview > Medications
5121	NO	N/A	20003#1140883968	CAT-MUL	111563/13(111576)	-0.195629	-0.866246	0.350684	0.52275	LOGISTIC-BINARY	Treatment/medication code: carmellose	100000	UK Biobank Assessment Centre	Verbal interview	100075	Medications	100075	UK Biobank Assessment Centre > Verbal interview > Medications
5122	NO	N/A	27282	CONTINUOUS	13002	-0.0055821	-0.0227085	0.0115443	0.522913	LINEAR	Mean thickness of parsopercularis (right hemisphere)	100000	UK Biobank Assessment Centre	Imaging	100	Brain MRI	196	UK Biobank Assessment Centre > Imaging > Brain MRI > T1 structural brain MRI > Freesurfer DKT
5123	NO	N/A	41200#E498	CAT-MUL	111511/75(111586)	0.0714147	-0.155799	0.283505	0.522931	LOGISTIC-BINARY	Operative procedures - main OPCS4: E49.8 Other specified diagnostic fibreoptic endoscopic examination of lower respiratory tract	100091	Health-related outcomes	Hospital inpatient	2005	Summary Operations	2005	Health-related outcomes > Hospital inpatient > Summary Operations
5124	NO	N/A	22684	CAT-SIN	616/33(649)	0.112036	-0.249755	0.443281	0.522983	LOGISTIC-BINARY	Quality control indicator for IMT at 210 degrees	100000	UK Biobank Assessment Centre	Physical measures	101	Carotid ultrasound	101	UK Biobank Assessment Centre > Physical measures > Carotid ultrasound
5125	NO	N/A	25154	CONTINUOUS	12266	-0.00564059	-0.022953	0.0116718	0.523067	LINEAR	Mean MO in genu of corpus callosum on FA skeleton	100000	UK Biobank Assessment Centre	Imaging	100	Brain MRI	134	UK Biobank Assessment Centre > Imaging > Brain MRI > Diffusion brain MRI > dMRI skeleton
5126	NO	N/A	20277#5315	CAT-MUL	97355/502(97857)	-0.0291126	-0.119844	0.0590074	0.523265	LOGISTIC-BINARY	Job code at visit: Carpenters and joiners	100000	UK Biobank Assessment Centre	Verbal interview	100073	Employment	100073	UK Biobank Assessment Centre > Verbal interview > Employment
5127	NO	N/A	41200#J475	CAT-MUL	111572/14(111586)	0.157413	-0.366877	0.61287	0.523561	LOGISTIC-BINARY	Operative procedures - main OPCS4: J47.5 Percutaneous insertion of tubal prosthesis into common bile duct	100091	Health-related outcomes	Hospital inpatient	2005	Summary Operations	2005	Health-related outcomes > Hospital inpatient > Summary Operations
5128	NO	N/A	27142	CONTINUOUS	13002	-0.00559783	-0.0228052	0.0116095	0.523701	LINEAR	Volume of entorhinal (right hemisphere)	100000	UK Biobank Assessment Centre	Imaging	100	Brain MRI	195	UK Biobank Assessment Centre > Imaging > Brain MRI > T1 structural brain MRI > Freesurfer BA exvivo
5129	NO	N/A	120043	CAT-SIN	33851/8279(42130)	-0.00789695	-0.0322327	0.0163231	0.523768	LOGISTIC-BINARY	Pain or cramps in lower abdomen in past six months	154	Online follow-up	Experience of pain		Experience of pain	154	Online follow-up > Experience of pain
5130	NO	N/A	41200#M422	CAT-MUL	111419/167(111586)	-0.0506695	-0.210771	0.101247	0.523924	LOGISTIC-BINARY	Operative procedures - main OPCS4: M42.2 Endoscopic cauterisation of lesion of bladder	100091	Health-related outcomes	Hospital inpatient	2005	Summary Operations	2005	Health-related outcomes > Hospital inpatient > Summary Operations
5131	NO	N/A	41200#A383	CAT-MUL	111566/20(111586)	-0.154341	-0.673315	0.285298	0.523974	LOGISTIC-BINARY	Operative procedures - main OPCS4: A38.3 Extirpation of lesion of meninges of subfrontal region of brain	100091	Health-related outcomes	Hospital inpatient	2005	Summary Operations	2005	Health-related outcomes > Hospital inpatient > Summary Operations
5132	NO	N/A	27261	CONTINUOUS	13002	0.00486015	-0.0100908	0.0198111	0.524011	LINEAR	Area of superiorfrontal (right hemisphere)	100000	UK Biobank Assessment Centre	Imaging	100	Brain MRI	196	UK Biobank Assessment Centre > Imaging > Brain MRI > T1 structural brain MRI > Freesurfer DKT
5133	NO	N/A	40006#D373	CAT-MUL	111553/33(111586)	0.105532	-0.237576	0.415901	0.524381	LOGISTIC-BINARY	Type of cancer: ICD10: D37.3 Appendix	100091	Health-related outcomes	Cancer register	100092	Cancer register	100092	Health-related outcomes > Cancer register
5134	NO	N/A	30200	CONTINUOUS	108090	-0.00192739	-0.00786225	0.00400748	0.52444	LINEAR	Neutrophill percentage	100078	Biological samples	Assay results	100080	Blood assays	100081	Biological samples > Assay results > Blood assays > Blood count
5135	NO	N/A	20003#1140888074	CAT-MUL	111555/21(111576)	-0.149981	-0.653718	0.278585	0.524471	LOGISTIC-BINARY	Treatment/medication code: clobetasol	100000	UK Biobank Assessment Centre	Verbal interview	100075	Medications	100075	UK Biobank Assessment Centre > Verbal interview > Medications
5136	NO	N/A	41200#P058	CAT-MUL	111576/10(111586)	-0.226373	-1.02372	0.397071	0.524736	LOGISTIC-BINARY	Operative procedures - main OPCS4: P05.8 Other specified excision of vulva	100091	Health-related outcomes	Hospital inpatient	2005	Summary Operations	2005	Health-related outcomes > Hospital inpatient > Summary Operations
5137	NO	N/A	41200#M582	CAT-MUL	111561/25(111586)	0.120045	-0.273554	0.471846	0.524827	LOGISTIC-BINARY	Operative procedures - main OPCS4: M58.2 Dilation of outlet of female bladder	100091	Health-related outcomes	Hospital inpatient	2005	Summary Operations	2005	Health-related outcomes > Hospital inpatient > Summary Operations
5138	NO	N/A	20003#1140911750	CAT-MUL	111566/10(111576)	-0.226679	-1.02441	0.398866	0.524931	LOGISTIC-BINARY	Treatment/medication code: deep relief ibuprofen gel	100000	UK Biobank Assessment Centre	Verbal interview	100075	Medications	100075	UK Biobank Assessment Centre > Verbal interview > Medications
5139	NO	N/A	41200#T601	CAT-MUL	111573/13(111586)	0.163391	-0.385121	0.636143	0.524936	LOGISTIC-BINARY	Operative procedures - main OPCS4: T60.1 Re-excision of ganglion of wrist	100091	Health-related outcomes	Hospital inpatient	2005	Summary Operations	2005	Health-related outcomes > Hospital inpatient > Summary Operations
5140	NO	N/A	27047	CONTINUOUS	13002	-0.00546136	-0.0222998	0.0113771	0.524949	LINEAR	Grey-white contrast in precentral (right hemisphere)	100000	UK Biobank Assessment Centre	Imaging	100	Brain MRI	194	UK Biobank Assessment Centre > Imaging > Brain MRI > T1 structural brain MRI > Freesurfer desikan gw
5141	NO	N/A	27358	CONTINUOUS	13002	0.00530611	-0.0110569	0.0216691	0.525032	LINEAR	Area of G-precuneus (left hemisphere)	100000	UK Biobank Assessment Centre	Imaging	100	Brain MRI	197	UK Biobank Assessment Centre > Imaging > Brain MRI > T1 structural brain MRI > Freesurfer a2009s
5142	NO	N/A	23272	CONTINUOUS	6639	0.0052451	-0.0109318	0.021422	0.525057	LINEAR	Leg tissue fat percentage (right)	100000	UK Biobank Assessment Centre	Imaging	103	DXA assessment	124	UK Biobank Assessment Centre > Imaging > DXA assessment > Body composition by DXA
5143	NO	N/A	22663	INTEGER	16260	-0.00498386	-0.0203555	0.0103878	0.525101	LINEAR	Year gap started	100089	Online follow-up	Work environment	130	Employment history	130	Online follow-up > Work environment > Employment history
5144	NO	N/A	4291	INTEGER	30051/4808(34859)	0.00989317	-0.0207408	0.0403042	0.525223	LOGISTIC-BINARY	Number of attempts	100000	UK Biobank Assessment Centre	Cognitive function	100031	Prospective memory	100031	UK Biobank Assessment Centre > Cognitive function > Prospective memory
5145	NO	N/A	26740	CONTINUOUS	13002	0.00525185	-0.0109532	0.0214569	0.525271	LINEAR	Area of parstriangularis (left hemisphere)	100000	UK Biobank Assessment Centre	Imaging	100	Brain MRI	192	UK Biobank Assessment Centre > Imaging > Brain MRI > T1 structural brain MRI > Freesurfer desikan white
5146	NO	N/A	41200#K638	CAT-MUL	111576/10(111586)	0.185846	-0.445539	0.722279	0.525546	LOGISTIC-BINARY	Operative procedures - main OPCS4: K63.8 Other specified contrast radiology of heart	100091	Health-related outcomes	Hospital inpatient	2005	Summary Operations	2005	Health-related outcomes > Hospital inpatient > Summary Operations
5147	NO	N/A	26837	CONTINUOUS	13002	-0.00524865	-0.0214601	0.0109628	0.525687	LINEAR	Area of parahippocampal (right hemisphere)	100000	UK Biobank Assessment Centre	Imaging	100	Brain MRI	192	UK Biobank Assessment Centre > Imaging > Brain MRI > T1 structural brain MRI > Freesurfer desikan white
5148	NO	N/A	6155#6	CAT-MUL	109229/1996(111225)	-0.0144555	-0.0594325	0.029881	0.525746	LOGISTIC-BINARY	Vitamin and mineral supplements: Folic acid or Folate (Vit B9)	100000	UK Biobank Assessment Centre	Touchscreen	100036	Health and medical history	100045	UK Biobank Assessment Centre > Touchscreen > Health and medical history > Medication
5149	NO	N/A	41200#E024	CAT-MUL	111539/47(111586)	0.0888572	-0.198787	0.352802	0.526104	LOGISTIC-BINARY	Operative procedures - main OPCS4: E02.4 Septorhinoplasty using graft	100091	Health-related outcomes	Hospital inpatient	2005	Summary Operations	2005	Health-related outcomes > Hospital inpatient > Summary Operations
5150	NO	N/A	20003#1141177762	CAT-MUL	111563/13(111576)	-0.194159	-0.866382	0.351767	0.526235	LOGISTIC-BINARY	Treatment/medication code: risperdal 0.5mg tablet	100000	UK Biobank Assessment Centre	Verbal interview	100075	Medications	100075	UK Biobank Assessment Centre > Verbal interview > Medications
5151	NO	N/A	22601#41342670	CAT-MUL	28562/86(28648)	0.0670874	-0.147583	0.268339	0.526292	LOGISTIC-BINARY	Job coding: road transport/traffic clerk, distribution clerk/controller, shipping clerk/controller, fleet controller/administrator, traffic officer (road haulage)	100089	Online follow-up	Work environment	130	Employment history	130	Online follow-up > Work environment > Employment history
5152	NO	N/A	22614#2	CAT-MUL	27512/210(27722)	-0.0450891	-0.187929	0.091294	0.526343	LOGISTIC-BINARY	Worked with pesticides	100089	Online follow-up	Work environment	130	Employment history	130	Online follow-up > Work environment > Employment history
5153	NO	N/A	25477	CONTINUOUS	12266	-0.00567646	-0.0232502	0.0118972	0.526648	LINEAR	Mean ISOVF in cingulum hippocampus on FA skeleton (left)	100000	UK Biobank Assessment Centre	Imaging	100	Brain MRI	134	UK Biobank Assessment Centre > Imaging > Brain MRI > Diffusion brain MRI > dMRI skeleton
5154	NO	N/A	41200#E368	CAT-MUL	111554/32(111586)	-0.118966	-0.513402	0.227883	0.526752	LOGISTIC-BINARY	Operative procedures - main OPCS4: E36.8 Other specified diagnostic endoscopic examination of larynx	100091	Health-related outcomes	Hospital inpatient	2005	Summary Operations	2005	Health-related outcomes > Hospital inpatient > Summary Operations
5155	NO	N/A	41200#L951	CAT-MUL	111421/165(111586)	-0.0505923	-0.211731	0.102221	0.527091	LOGISTIC-BINARY	Operative procedures - main OPCS4: L95.1 Venography	100091	Health-related outcomes	Hospital inpatient	2005	Summary Operations	2005	Health-related outcomes > Hospital inpatient > Summary Operations
5156	NO	N/A	40013#1727	CAT-MUL	111550/36(111586)	0.100749	-0.22827	0.399476	0.527123	LOGISTIC-BINARY	Type of cancer: ICD9: 1727 Malignant melanoma of lower limb, including hip	100091	Health-related outcomes	Cancer register	100092	Cancer register	100092	Health-related outcomes > Cancer register
5157	NO	N/A	6154#100	CAT-MUL	45970/64426(110396)	0.00388291	-0.00815359	0.0159275	0.527343	LOGISTIC-BINARY	Medication for pain relief, constipation, heartburn	100000	UK Biobank Assessment Centre	Touchscreen	100036	Health and medical history	100045	UK Biobank Assessment Centre > Touchscreen > Health and medical history > Medication
5158	NO	N/A	41200#R249	CAT-MUL	106021/5565(111586)	-0.00939333	-0.0386211	0.0196422	0.527373	LOGISTIC-BINARY	Operative procedures - main OPCS4: R24.9 All normal delivery	100091	Health-related outcomes	Hospital inpatient	2005	Summary Operations	2005	Health-related outcomes > Hospital inpatient > Summary Operations
5159	NO	N/A	41200#X308	CAT-MUL	111504/82(111586)	0.0675283	-0.149459	0.270535	0.527574	LOGISTIC-BINARY	Operative procedures - main OPCS4: X30.8 Other specified injection of therapeutic substance	100091	Health-related outcomes	Hospital inpatient	2005	Summary Operations	2005	Health-related outcomes > Hospital inpatient > Summary Operations
5160	NO	N/A	40011#9220	CAT-MUL	111571/15(111586)	-0.178232	-0.791848	0.328147	0.527614	LOGISTIC-BINARY	Histology of cancer tumour: Chondrosarcoma, NOS	100091	Health-related outcomes	Cancer register	100092	Cancer register	100092	Health-related outcomes > Cancer register
5161	NO	N/A	3761	INTEGER	27842	-0.00372553	-0.0152901	0.00783901	0.527763	LINEAR	Age hay fever, rhinitis or eczema diagnosed	100000	UK Biobank Assessment Centre	Touchscreen	100036	Health and medical history	100044	UK Biobank Assessment Centre > Touchscreen > Health and medical history > Medical conditions
5162	NO	N/A	20003#1140870488	CAT-MUL	111553/23(111576)	-0.141991	-0.620775	0.268217	0.527783	LOGISTIC-BINARY	Treatment/medication code: forceval capsule	100000	UK Biobank Assessment Centre	Verbal interview	100075	Medications	100075	UK Biobank Assessment Centre > Verbal interview > Medications
5163	NO	N/A	27503	CONTINUOUS	13002	0.00539104	-0.0113488	0.0221309	0.52788	LINEAR	Volume of G-parietal-sup (left hemisphere)	100000	UK Biobank Assessment Centre	Imaging	100	Brain MRI	197	UK Biobank Assessment Centre > Imaging > Brain MRI > T1 structural brain MRI > Freesurfer a2009s
5164	NO	N/A	41200#W951	CAT-MUL	111556/30(111586)	0.109073	-0.249125	0.432365	0.527906	LOGISTIC-BINARY	Operative procedures - main OPCS4: W95.1 Primary hybrid prosthetic replacement of hip joint using cement NEC	100091	Health-related outcomes	Hospital inpatient	2005	Summary Operations	2005	Health-related outcomes > Hospital inpatient > Summary Operations
5165	NO	N/A	41200#Q145	CAT-MUL	111347/239(111586)	0.0400457	-0.0869053	0.162004	0.527933	LOGISTIC-BINARY	Operative procedures - main OPCS4: Q14.5 Insertion of prostaglandin pessary	100091	Health-related outcomes	Hospital inpatient	2005	Summary Operations	2005	Health-related outcomes > Hospital inpatient > Summary Operations
5166	NO	N/A	41200#A445	CAT-MUL	111569/17(111586)	-0.166839	-0.738471	0.309829	0.528098	LOGISTIC-BINARY	Operative procedures - main OPCS4: A44.5 Excision of lesion of intradural extramedullary spinal cord	100091	Health-related outcomes	Hospital inpatient	2005	Summary Operations	2005	Health-related outcomes > Hospital inpatient > Summary Operations
5167	NO	N/A	20004#1482	CAT-MUL	111362/214(111576)	0.0423206	-0.0920422	0.171142	0.52811	LOGISTIC-BINARY	Operation code: oesphageal fundoplication/hiatus hernia surgery	100000	UK Biobank Assessment Centre	Verbal interview	100076	Operations	100076	UK Biobank Assessment Centre > Verbal interview > Operations
5168	NO	N/A	20277#8138	CAT-MUL	97828/29(97857)	-0.124592	-0.54055	0.239262	0.528384	LOGISTIC-BINARY	Job code at visit: Routine laboratory testers	100000	UK Biobank Assessment Centre	Verbal interview	100073	Employment	100073	UK Biobank Assessment Centre > Verbal interview > Employment
5169	NO	N/A	131288	DATE	111491/95(111586)	0.0625091	-0.138191	0.251324	0.528487	LOGISTIC-BINARY	Date I11 first reported (hypertensive heart disease)	2409	Health-related outcomes	First occurrences		First occurrences	2409	Health-related outcomes > First occurrences > Circulatory system disorders
5170	NO	N/A	20277#2443	CAT-MUL	97769/88(97857)	-0.0695424	-0.294407	0.139281	0.528694	LOGISTIC-BINARY	Job code at visit: Probation officers	100000	UK Biobank Assessment Centre	Verbal interview	100073	Employment	100073	UK Biobank Assessment Centre > Verbal interview > Employment
5171	NO	N/A	41200#M091	CAT-MUL	111572/14(111586)	0.155702	-0.369575	0.611552	0.528757	LOGISTIC-BINARY	Operative procedures - main OPCS4: M09.1 Endoscopic ultrasound fragmentation of calculus of kidney	100091	Health-related outcomes	Hospital inpatient	2005	Summary Operations	2005	Health-related outcomes > Hospital inpatient > Summary Operations
5172	NO	N/A	41200#V481	CAT-MUL	111560/26(111586)	-0.132498	-0.577614	0.253231	0.528875	LOGISTIC-BINARY	Operative procedures - main OPCS4: V48.1 Radiofrequency controlled thermal denervation of spinal facet joint of cervical vertebra	100091	Health-related outcomes	Hospital inpatient	2005	Summary Operations	2005	Health-related outcomes > Hospital inpatient > Summary Operations
5173	NO	N/A	41200#H073	CAT-MUL	111487/99(111586)	0.0613401	-0.135766	0.246854	0.528948	LOGISTIC-BINARY	Operative procedures - main OPCS4: H07.3 Right hemicolectomy and anastomosis NEC	100091	Health-related outcomes	Hospital inpatient	2005	Summary Operations	2005	Health-related outcomes > Hospital inpatient > Summary Operations
5174	NO	N/A	20109#4	CAT-MUL	16124/167(16291)	0.0478281	-0.10482	0.193477	0.52917	LOGISTIC-BINARY	Ingredients in homemade soup: Pulses	100089	Online follow-up	Diet by 24-hour recall	100109	Soup/snacks/pastries yesterday	100109	Online follow-up > Diet by 24-hour recall > Soup/snacks/pastries yesterday
5175	NO	N/A	40006#D391	CAT-MUL	111569/17(111586)	0.142544	-0.335709	0.561656	0.529181	LOGISTIC-BINARY	Type of cancer: ICD10: D39.1 Ovary	100091	Health-related outcomes	Cancer register	100092	Cancer register	100092	Health-related outcomes > Cancer register
5176	NO	N/A	41200#E069	CAT-MUL	111548/38(111586)	0.0971709	-0.221184	0.387131	0.529206	LOGISTIC-BINARY	Operative procedures - main OPCS4: E06.9 Unspecified packing of cavity of nose	100091	Health-related outcomes	Hospital inpatient	2005	Summary Operations	2005	Health-related outcomes > Hospital inpatient > Summary Operations
5177	NO	N/A	20004#1363	CAT-MUL	111261/315(111576)	-0.0362534	-0.151405	0.0746015	0.529225	LOGISTIC-BINARY	Operation code: intrauterine contraceptive device insertion/removal	100000	UK Biobank Assessment Centre	Verbal interview	100076	Operations	100076	UK Biobank Assessment Centre > Verbal interview > Operations
5178	NO	N/A	41200#F452	CAT-MUL	111570/16(111586)	-0.17152	-0.761681	0.319842	0.529435	LOGISTIC-BINARY	Operative procedures - main OPCS4: F45.2 Excision of lesion of submandibular gland	100091	Health-related outcomes	Hospital inpatient	2005	Summary Operations	2005	Health-related outcomes > Hospital inpatient > Summary Operations
5179	NO	N/A	20277#3513	CAT-MUL	97819/38(97857)	-0.107589	-0.463898	0.210235	0.529521	LOGISTIC-BINARY	Job code at visit: Ship and hovercraft officers	100000	UK Biobank Assessment Centre	Verbal interview	100073	Employment	100073	UK Biobank Assessment Centre > Verbal interview > Employment
5180	NO	N/A	20004#1486	CAT-MUL	111066/510(111576)	0.0275178	-0.059519	0.112175	0.529669	LOGISTIC-BINARY	Operation code: laparotomy nos	100000	UK Biobank Assessment Centre	Verbal interview	100076	Operations	100076	UK Biobank Assessment Centre > Verbal interview > Operations
5181	NO	N/A	20004#1579	CAT-MUL	111456/120(111576)	0.0562195	-0.124325	0.226875	0.529677	LOGISTIC-BINARY	Operation code: anal fissure surgery	100000	UK Biobank Assessment Centre	Verbal interview	100076	Operations	100076	UK Biobank Assessment Centre > Verbal interview > Operations
5182	NO	N/A	41200#W851	CAT-MUL	111404/182(111586)	0.0456146	-0.100058	0.184784	0.529746	LOGISTIC-BINARY	Operative procedures - main OPCS4: W85.1 Endoscopic removal of loose body from knee joint	100091	Health-related outcomes	Hospital inpatient	2005	Summary Operations	2005	Health-related outcomes > Hospital inpatient > Summary Operations
5183	NO	N/A	22501	INTEGER	29504	0.00230617	-0.0048882	0.00950054	0.529814	LINEAR	Year ended full time education	100089	Online follow-up	Work environment	123	Work environment	123	Online follow-up > Work environment
5184	NO	N/A	20090#392	CAT-MUL	16201/90(16291)	0.0645886	-0.14378	0.260155	0.529916	LOGISTIC-BINARY	Type of fat/oil used in cooking: Normal fat soft margarine	100089	Online follow-up	Diet by 24-hour recall	100110	Spreads/sauces/cooking oils yesterday	100110	Online follow-up > Diet by 24-hour recall > Spreads/sauces/cooking oils yesterday
5185	NO	N/A	25923	CONTINUOUS	5673/7151(12824)	0.0113132	-0.0239684	0.0466494	0.529979	LOGISTIC-BINARY	Echo Time for rfMRI	100000	UK Biobank Assessment Centre	Imaging	100	Brain MRI	111	UK Biobank Assessment Centre > Imaging > Brain MRI > Resting functional brain MRI
5186	NO	N/A	22601#53162547	CAT-MUL	28634/14(28648)	-0.190952	-0.856695	0.350816	0.530035	LOGISTIC-BINARY	Job coding: window fitter, window fabricator, glazier, double glazing installer	100089	Online follow-up	Work environment	130	Employment history	130	Online follow-up > Work environment > Employment history
5187	NO	N/A	22617#5316	CAT-MUL	28634/14(28648)	-0.190952	-0.856695	0.350816	0.530035	LOGISTIC-BINARY	Job code - historical: Glaziers, window fabricators and fitters	100089	Online follow-up	Work environment	130	Employment history	130	Online follow-up > Work environment > Employment history
5188	NO	N/A	25514	CONTINUOUS	12266	-0.00563433	-0.0232386	0.0119699	0.530436	LINEAR	Weighted-mean FA in tract uncinate fasciculus (right)	100000	UK Biobank Assessment Centre	Imaging	100	Brain MRI	135	UK Biobank Assessment Centre > Imaging > Brain MRI > Diffusion brain MRI > dMRI weighted means
5189	NO	N/A	20003#1140909954	CAT-MUL	111522/54(111576)	-0.0896862	-0.384556	0.178233	0.53071	LOGISTIC-BINARY	Treatment/medication code: acyclovir	100000	UK Biobank Assessment Centre	Verbal interview	100075	Medications	100075	UK Biobank Assessment Centre > Verbal interview > Medications
5190	NO	N/A	41200#C191	CAT-MUL	111568/18(111586)	-0.160073	-0.709897	0.301852	0.530808	LOGISTIC-BINARY	Operative procedures - main OPCS4: C19.1 Drainage of lesion of eyelid	100091	Health-related outcomes	Hospital inpatient	2005	Summary Operations	2005	Health-related outcomes > Hospital inpatient > Summary Operations
5191	NO	N/A	41200#S063	CAT-MUL	111392/194(111586)	0.0440464	-0.0969703	0.17894	0.531057	LOGISTIC-BINARY	Operative procedures - main OPCS4: S06.3 Shave excision of lesion of skin of head or neck	100091	Health-related outcomes	Hospital inpatient	2005	Summary Operations	2005	Health-related outcomes > Hospital inpatient > Summary Operations
5192	NO	N/A	41200#S352	CAT-MUL	111546/40(111586)	-0.104548	-0.451871	0.205775	0.53119	LOGISTIC-BINARY	Operative procedures - main OPCS4: S35.2 Meshed split autograft of skin NEC	100091	Health-related outcomes	Hospital inpatient	2005	Summary Operations	2005	Health-related outcomes > Hospital inpatient > Summary Operations
5193	NO	N/A	41200#D103	CAT-MUL	111561/25(111586)	0.118505	-0.276524	0.471016	0.53131	LOGISTIC-BINARY	Operative procedures - main OPCS4: D10.3 Cortical mastoidectomy	100091	Health-related outcomes	Hospital inpatient	2005	Summary Operations	2005	Health-related outcomes > Hospital inpatient > Summary Operations
5194	NO	N/A	3942	CAT-SIN	459/662(1121)	-0.0396057	-0.163589	0.0848838	0.531648	LOGISTIC-BINARY	Adopted mother still alive	100000	UK Biobank Assessment Centre	Touchscreen	100034	Family history	100034	UK Biobank Assessment Centre > Touchscreen > Family history
5195	NO	N/A	6154#6	CAT-MUL	107907/2489(110396)	0.0126391	-0.0272368	0.0520307	0.531915	LOGISTIC-BINARY	Medication for pain relief, constipation, heartburn: Laxatives (e.g. Dulcolax, Senokot)	100000	UK Biobank Assessment Centre	Touchscreen	100036	Health and medical history	100045	UK Biobank Assessment Centre > Touchscreen > Health and medical history > Medication
5196	NO	N/A	41200#C228	CAT-MUL	111556/30(111586)	-0.121204	-0.529067	0.236165	0.53202	LOGISTIC-BINARY	Operative procedures - main OPCS4: C22.8 Other specified other operations on eyelid	100091	Health-related outcomes	Hospital inpatient	2005	Summary Operations	2005	Health-related outcomes > Hospital inpatient > Summary Operations
5197	NO	N/A	40011#8140	CAT-MUL	109479/2107(111586)	-0.0139062	-0.0578253	0.0294163	0.532041	LOGISTIC-BINARY	Histology of cancer tumour: Adenocarcinoma, NOS	100091	Health-related outcomes	Cancer register	100092	Cancer register	100092	Health-related outcomes > Cancer register
5198	NO	N/A	41200#S068	CAT-MUL	110617/969(111586)	0.0199908	-0.0433624	0.0820778	0.532069	LOGISTIC-BINARY	Operative procedures - main OPCS4: S06.8 Other specified other excision of lesion of skin	100091	Health-related outcomes	Hospital inpatient	2005	Summary Operations	2005	Health-related outcomes > Hospital inpatient > Summary Operations
5199	NO	N/A	22601#23193404	CAT-MUL	28620/28(28648)	-0.126318	-0.552656	0.245581	0.532185	LOGISTIC-BINARY	Job coding: principal of dancing/drama/evening school, private music teacher	100089	Online follow-up	Work environment	130	Employment history	130	Online follow-up > Work environment > Employment history
5200	NO	N/A	22617#3211	CAT-MUL	26712/1936(28648)	-0.0149693	-0.0622462	0.031718	0.532261	LOGISTIC-BINARY	Job code - historical: Nurses	100089	Online follow-up	Work environment	130	Employment history	130	Online follow-up > Work environment > Employment history
5201	NO	N/A	25009	CONTINUOUS	12865	-0.00522376	-0.0216244	0.0111769	0.532424	LINEAR	Volume of brain, grey+white matter (normalised for head size)	100000	UK Biobank Assessment Centre	Imaging	100	Brain MRI	110	UK Biobank Assessment Centre > Imaging > Brain MRI > T1 structural brain MRI
5202	NO	N/A	25887	CONTINUOUS	12864	0.00510183	-0.0109198	0.0211234	0.532521	LINEAR	Volume of grey matter in Hippocampus (right)	1101	UK Biobank Assessment Centre	Imaging		Imaging	1101	UK Biobank Assessment Centre > Imaging > Brain MRI > T1 structural brain MRI > Regional grey matter volumes (FAST)
5203	NO	N/A	40006#C432	CAT-MUL	111576/10(111586)	0.18329	-0.450583	0.721067	0.532524	LOGISTIC-BINARY	Type of cancer: ICD10: C43.2 Malignant melanoma of ear and external auricular canal	100091	Health-related outcomes	Cancer register	100092	Cancer register	100092	Health-related outcomes > Cancer register
5204	NO	N/A	25439	CONTINUOUS	12266	-0.00561697	-0.0232599	0.012026	0.532605	LINEAR	Mean OD in tapetum on FA skeleton (left)	100000	UK Biobank Assessment Centre	Imaging	100	Brain MRI	134	UK Biobank Assessment Centre > Imaging > Brain MRI > Diffusion brain MRI > dMRI skeleton
5205	NO	N/A	23312	CONTINUOUS	12935	0.00456554	-0.00977512	0.0189062	0.532613	LINEAR	Spine BMC (bone mineral content)	100000	UK Biobank Assessment Centre	Imaging	103	DXA assessment	125	UK Biobank Assessment Centre > Imaging > DXA assessment > Bone size, mineral and density by DXA
5206	NO	N/A	25302	CONTINUOUS	12266	0.00556976	-0.011926	0.0230655	0.53263	LINEAR	Mean L3 in corticospinal tract on FA skeleton (right)	100000	UK Biobank Assessment Centre	Imaging	100	Brain MRI	134	UK Biobank Assessment Centre > Imaging > Brain MRI > Diffusion brain MRI > dMRI skeleton
5207	NO	N/A	25314	CONTINUOUS	12266	0.00558042	-0.0119628	0.0231236	0.532956	LINEAR	Mean L3 in posterior limb of internal capsule on FA skeleton (right)	100000	UK Biobank Assessment Centre	Imaging	100	Brain MRI	134	UK Biobank Assessment Centre > Imaging > Brain MRI > Diffusion brain MRI > dMRI skeleton
5208	NO	N/A	22601#81122733	CAT-MUL	28630/18(28648)	0.136751	-0.327327	0.542017	0.533001	LOGISTIC-BINARY	Job coding: machine operator, kiln operator, foreman	100089	Online follow-up	Work environment	130	Employment history	130	Online follow-up > Work environment > Employment history
5209	NO	N/A	22617#8112	CAT-MUL	28630/18(28648)	0.136751	-0.327327	0.542017	0.533001	LOGISTIC-BINARY	Job code - historical: Glass and ceramics process operatives	100089	Online follow-up	Work environment	130	Employment history	130	Online follow-up > Work environment > Employment history
5210	NO	N/A	120039#13	CAT-MUL	41451/673(42124)	-0.0245018	-0.10251	0.051608	0.533035	LOGISTIC-BINARY	Location of pain during the past week: Left jaw pain	154	Online follow-up	Experience of pain		Experience of pain	154	Online follow-up > Experience of pain
5211	NO	N/A	41200#S051	CAT-MUL	111518/68(111586)	0.0730234	-0.165517	0.294986	0.533066	LOGISTIC-BINARY	Operative procedures - main OPCS4: S05.1 Microscopically controlled excision of lesion of skin of head or neck using fresh tissue technique	100091	Health-related outcomes	Hospital inpatient	2005	Summary Operations	2005	Health-related outcomes > Hospital inpatient > Summary Operations
5212	NO	N/A	20003#1140868538	CAT-MUL	111561/15(111576)	0.151393	-0.364666	0.598939	0.533075	LOGISTIC-BINARY	Treatment/medication code: sustanon 100 oily injection	100000	UK Biobank Assessment Centre	Verbal interview	100075	Medications	100075	UK Biobank Assessment Centre > Verbal interview > Medications
5213	NO	N/A	41200#A608	CAT-MUL	111576/10(111586)	-0.220537	-1.01061	0.401786	0.533128	LOGISTIC-BINARY	Operative procedures - main OPCS4: A60.8 Other specified destruction of peripheral nerve	100091	Health-related outcomes	Hospital inpatient	2005	Summary Operations	2005	Health-related outcomes > Hospital inpatient > Summary Operations
5214	NO	N/A	26835	CONTINUOUS	13002	0.00484162	-0.0103877	0.0200709	0.533191	LINEAR	Area of medialorbitofrontal (right hemisphere)	100000	UK Biobank Assessment Centre	Imaging	100	Brain MRI	192	UK Biobank Assessment Centre > Imaging > Brain MRI > T1 structural brain MRI > Freesurfer desikan white
5215	NO	N/A	41200#H041	CAT-MUL	111544/42(111586)	-0.101479	-0.439587	0.201902	0.533317	LOGISTIC-BINARY	Operative procedures - main OPCS4: H04.1 Panproctocolectomy and ileostomy	100091	Health-related outcomes	Hospital inpatient	2005	Summary Operations	2005	Health-related outcomes > Hospital inpatient > Summary Operations
5216	NO	N/A	27012	CONTINUOUS	13002	-0.00536107	-0.0222302	0.0115081	0.533334	LINEAR	Grey-white contrast in precentral (left hemisphere)	100000	UK Biobank Assessment Centre	Imaging	100	Brain MRI	194	UK Biobank Assessment Centre > Imaging > Brain MRI > T1 structural brain MRI > Freesurfer desikan gw
5217	NO	N/A	20277#3551	CAT-MUL	97737/120(97857)	0.0554237	-0.124135	0.225267	0.533437	LOGISTIC-BINARY	Job code at visit: Conservation and environmental protection officers	100000	UK Biobank Assessment Centre	Verbal interview	100073	Employment	100073	UK Biobank Assessment Centre > Verbal interview > Employment
5218	NO	N/A	23065	CAT-SIN	70/2091(2161)	0.0810408	-0.164525	0.347073	0.533438	LOGISTIC-BINARY	BKV seropositivity for Human Polyomavirus BKV	100078	Biological samples	Assay results	100080	Blood assays	51428	Biological samples > Assay results > Blood assays > Infectious Diseases
5219	NO	N/A	41200#A484	CAT-MUL	111543/43(111586)	-0.0996316	-0.431679	0.19837	0.533449	LOGISTIC-BINARY	Operative procedures - main OPCS4: A48.4 Attention to neurostimulator adjacent to spinal cord NEC	100091	Health-related outcomes	Hospital inpatient	2005	Summary Operations	2005	Health-related outcomes > Hospital inpatient > Summary Operations
5220	NO	N/A	20113#6	CAT-MUL	844/61(905)	-0.0864158	-0.371126	0.175277	0.533583	LOGISTIC-BINARY	Illnesses of adopted mother: Chronic bronchitis/emphysema	100000	UK Biobank Assessment Centre	Touchscreen	100034	Family history	100034	UK Biobank Assessment Centre > Touchscreen > Family history
5221	NO	N/A	41200#V221	CAT-MUL	111449/137(111586)	0.0518875	-0.115973	0.211202	0.533599	LOGISTIC-BINARY	Operative procedures - main OPCS4: V22.1 Primary anterior decompression of cervical spinal cord and fusion of joint of cervical spine	100091	Health-related outcomes	Hospital inpatient	2005	Summary Operations	2005	Health-related outcomes > Hospital inpatient > Summary Operations
5222	NO	N/A	27475	CONTINUOUS	13002	-0.0054671	-0.0226901	0.011756	0.533816	LINEAR	Mean thickness of S-temporal-sup (left hemisphere)	100000	UK Biobank Assessment Centre	Imaging	100	Brain MRI	197	UK Biobank Assessment Centre > Imaging > Brain MRI > T1 structural brain MRI > Freesurfer a2009s
5223	NO	N/A	41200#P063	CAT-MUL	111565/21(111586)	-0.14611	-0.647327	0.281561	0.533833	LOGISTIC-BINARY	Operative procedures - main OPCS4: P06.3 Cauterisation of lesion of vulva	100091	Health-related outcomes	Hospital inpatient	2005	Summary Operations	2005	Health-related outcomes > Hospital inpatient > Summary Operations
5224	NO	N/A	41200#A013	CAT-MUL	111568/18(111586)	0.13775	-0.329405	0.547594	0.533997	LOGISTIC-BINARY	Operative procedures - main OPCS4: A01.3 Partial lobectomy of brain	100091	Health-related outcomes	Hospital inpatient	2005	Summary Operations	2005	Health-related outcomes > Hospital inpatient > Summary Operations
5225	NO	N/A	41200#T125	CAT-MUL	111556/30(111586)	-0.121409	-0.532026	0.238215	0.534025	LOGISTIC-BINARY	Operative procedures - main OPCS4: T12.5 Attention to tube drain into pleural cavity	100091	Health-related outcomes	Hospital inpatient	2005	Summary Operations	2005	Health-related outcomes > Hospital inpatient > Summary Operations
5226	NO	N/A	20003#1141188594	CAT-MUL	111553/23(111576)	0.122612	-0.290676	0.489736	0.534778	LOGISTIC-BINARY	Treatment/medication code: humira 40mg injection solution 0.8ml prefilled syringe	100000	UK Biobank Assessment Centre	Verbal interview	100075	Medications	100075	UK Biobank Assessment Centre > Verbal interview > Medications
5227	NO	N/A	20003#1141184726	CAT-MUL	111560/16(111576)	-0.170267	-0.765185	0.323245	0.534881	LOGISTIC-BINARY	Treatment/medication code: xalacom 0.005%/0.5% eye drops	100000	UK Biobank Assessment Centre	Verbal interview	100075	Medications	100075	UK Biobank Assessment Centre > Verbal interview > Medications
5228	NO	N/A	25605	CONTINUOUS	12266	0.0055768	-0.0120397	0.0231933	0.534927	LINEAR	Weighted-mean L2 in tract corticospinal tract (right)	100000	UK Biobank Assessment Centre	Imaging	100	Brain MRI	135	UK Biobank Assessment Centre > Imaging > Brain MRI > Diffusion brain MRI > dMRI weighted means
5229	NO	N/A	26514	CONTINUOUS	13002	0.00435569	-0.00940812	0.0181195	0.535066	LINEAR	Volume of BrainSeg (whole brain)	100000	UK Biobank Assessment Centre	Imaging	100	Brain MRI	190	UK Biobank Assessment Centre > Imaging > Brain MRI > T1 structural brain MRI > Freesurfer ASEG
5230	NO	N/A	27242	CONTINUOUS	13002	0.00484136	-0.0104617	0.0201445	0.535189	LINEAR	Area of inferiortemporal (right hemisphere)	100000	UK Biobank Assessment Centre	Imaging	100	Brain MRI	196	UK Biobank Assessment Centre > Imaging > Brain MRI > T1 structural brain MRI > Freesurfer DKT
5231	NO	N/A	41200#T642	CAT-MUL	111522/64(111586)	-0.0808613	-0.348468	0.164286	0.535229	LOGISTIC-BINARY	Operative procedures - main OPCS4: T64.2 Transfer of tendon to tendon NEC	100091	Health-related outcomes	Hospital inpatient	2005	Summary Operations	2005	Health-related outcomes > Hospital inpatient > Summary Operations
5232	NO	N/A	25833	CONTINUOUS	12864	0.00534367	-0.0115531	0.0222404	0.535332	LINEAR	Volume of grey matter in Juxtapositional Lobule Cortex (formerly Supplementary Motor Cortex) (right)	1101	UK Biobank Assessment Centre	Imaging		Imaging	1101	UK Biobank Assessment Centre > Imaging > Brain MRI > T1 structural brain MRI > Regional grey matter volumes (FAST)
5233	NO	N/A	41200#R228	CAT-MUL	111504/82(111586)	0.0666048	-0.151681	0.27059	0.535439	LOGISTIC-BINARY	Operative procedures - main OPCS4: R22.8 Other specified vacuum delivery	100091	Health-related outcomes	Hospital inpatient	2005	Summary Operations	2005	Health-related outcomes > Hospital inpatient > Summary Operations
5234	NO	N/A	41200#X128	CAT-MUL	111573/13(111586)	0.159836	-0.390248	0.634762	0.535542	LOGISTIC-BINARY	Operative procedures - main OPCS4: X12.8 Other specified operations on amputation stump	100091	Health-related outcomes	Hospital inpatient	2005	Summary Operations	2005	Health-related outcomes > Hospital inpatient > Summary Operations
5235	NO	N/A	41200#R172	CAT-MUL	110215/1371(111586)	-0.0172798	-0.0724272	0.036937	0.535614	LOGISTIC-BINARY	Operative procedures - main OPCS4: R17.2 Elective lower uterine segment caesarean delivery	100091	Health-related outcomes	Hospital inpatient	2005	Summary Operations	2005	Health-related outcomes > Hospital inpatient > Summary Operations
5236	NO	N/A	20004#1607	CAT-MUL	111512/64(111576)	-0.0809875	-0.349387	0.164699	0.535634	LOGISTIC-BINARY	Operation code: ct scan	100000	UK Biobank Assessment Centre	Verbal interview	100076	Operations	100076	UK Biobank Assessment Centre > Verbal interview > Operations
5237	NO	N/A	40011#8076	CAT-MUL	111554/32(111586)	-0.115831	-0.508556	0.229639	0.536001	LOGISTIC-BINARY	Histology of cancer tumour: Squamous cell carcinoma, micro-invasive	100091	Health-related outcomes	Cancer register	100092	Cancer register	100092	Health-related outcomes > Cancer register
5238	NO	N/A	41200#H334	CAT-MUL	111489/97(111586)	0.0610656	-0.138721	0.249004	0.536199	LOGISTIC-BINARY	Operative procedures - main OPCS4: H33.4 Anterior resection of rectum and anastomosis NEC	100091	Health-related outcomes	Hospital inpatient	2005	Summary Operations	2005	Health-related outcomes > Hospital inpatient > Summary Operations
5239	NO	N/A	51	CONTINUOUS	111263	0.00144654	-0.00313692	0.00603	0.536199	LINEAR	Seated height	100000	UK Biobank Assessment Centre	Physical measures	100008	Anthropometry	100010	UK Biobank Assessment Centre > Physical measures > Anthropometry > Body size measures
5240	NO	N/A	22617#8213	CAT-MUL	28523/125(28648)	-0.0578166	-0.246929	0.120127	0.536287	LOGISTIC-BINARY	Job code - historical: Bus and coach drivers	100089	Online follow-up	Work environment	130	Employment history	130	Online follow-up > Work environment > Employment history
5241	NO	N/A	41200#J011	CAT-MUL	111570/16(111586)	-0.169231	-0.762385	0.323213	0.53636	LOGISTIC-BINARY	Operative procedures - main OPCS4: J01.1 Orthotopic transplantation of liver NEC	100091	Health-related outcomes	Hospital inpatient	2005	Summary Operations	2005	Health-related outcomes > Hospital inpatient > Summary Operations
5242	NO	N/A	41200#S067	CAT-MUL	111113/473(111586)	0.0280769	-0.0623027	0.115892	0.536645	LOGISTIC-BINARY	Operative procedures - main OPCS4: S06.7 Re-excision of skin margins NEC	100091	Health-related outcomes	Hospital inpatient	2005	Summary Operations	2005	Health-related outcomes > Hospital inpatient > Summary Operations
5243	NO	N/A	26418	CONTINUOUS	5323	-0.0084945	-0.0354501	0.0184611	0.536745	LINEAR	Income score (Wales)	1	Population characteristics	Baseline characteristics	76	Indices of Multiple Deprivation	76	Population characteristics > Baseline characteristics > Indices of Multiple Deprivation
5244	NO	N/A	26732	CONTINUOUS	13002	0.00487333	-0.0106019	0.0203486	0.537067	LINEAR	Area of lateralorbitofrontal (left hemisphere)	100000	UK Biobank Assessment Centre	Imaging	100	Brain MRI	192	UK Biobank Assessment Centre > Imaging > Brain MRI > T1 structural brain MRI > Freesurfer desikan white
5245	NO	N/A	20277#2315	CAT-MUL	95883/1974(97857)	0.0140107	-0.0307935	0.0582046	0.537124	LOGISTIC-BINARY	Job code at visit: Primary and nursery education teaching professionals	100000	UK Biobank Assessment Centre	Verbal interview	100073	Employment	100073	UK Biobank Assessment Centre > Verbal interview > Employment
5246	NO	N/A	41200#S573	CAT-MUL	111444/142(111586)	0.0505932	-0.114524	0.207468	0.53737	LOGISTIC-BINARY	Operative procedures - main OPCS4: S57.3 Toilet of skin NEC	100091	Health-related outcomes	Hospital inpatient	2005	Summary Operations	2005	Health-related outcomes > Hospital inpatient > Summary Operations
5247	NO	N/A	22423	INTEGER	11148	0.00515313	-0.0112239	0.0215302	0.537392	LINEAR	LV stroke volume	100000	UK Biobank Assessment Centre	Imaging	102	Heart MRI	133	UK Biobank Assessment Centre > Imaging > Heart MRI > Left ventricular size and function
5248	NO	N/A	131290	DATE	111395/191(111586)	0.0436694	-0.0983295	0.179506	0.537399	LOGISTIC-BINARY	Date I12 first reported (hypertensive renal disease)	2409	Health-related outcomes	First occurrences		First occurrences	2409	Health-related outcomes > First occurrences > Circulatory system disorders
5249	NO	N/A	41200#Q491	CAT-MUL	111462/124(111586)	-0.0571515	-0.244758	0.11911	0.537457	LOGISTIC-BINARY	Operative procedures - main OPCS4: Q49.1 Endoscopic extirpation of lesion of ovary NEC	100091	Health-related outcomes	Hospital inpatient	2005	Summary Operations	2005	Health-related outcomes > Hospital inpatient > Summary Operations
5250	NO	N/A	41200#W846	CAT-MUL	111531/55(111586)	-0.0869992	-0.37773	0.177312	0.537489	LOGISTIC-BINARY	Operative procedures - main OPCS4: W84.6 Endoscopic excision of synovial plica	100091	Health-related outcomes	Hospital inpatient	2005	Summary Operations	2005	Health-related outcomes > Hospital inpatient > Summary Operations
5251	NO	N/A	41200#T721	CAT-MUL	111576/10(111586)	0.178342	-0.444883	0.708606	0.5376	LOGISTIC-BINARY	Operative procedures - main OPCS4: T72.1 Reconstruction of sheath of tendon	100091	Health-related outcomes	Hospital inpatient	2005	Summary Operations	2005	Health-related outcomes > Hospital inpatient > Summary Operations
5252	NO	N/A	41200#W121	CAT-MUL	111575/11(111586)	-0.207432	-0.95667	0.385679	0.537651	LOGISTIC-BINARY	Operative procedures - main OPCS4: W12.1 Biosseus angulation periarticular osteotomy and internal fixation HFQ	100091	Health-related outcomes	Hospital inpatient	2005	Summary Operations	2005	Health-related outcomes > Hospital inpatient > Summary Operations
5253	NO	N/A	41200#T303	CAT-MUL	111574/12(111586)	0.164461	-0.407319	0.654952	0.53782	LOGISTIC-BINARY	Operative procedures - main OPCS4: T30.3 Reopening of abdomen NEC	100091	Health-related outcomes	Hospital inpatient	2005	Summary Operations	2005	Health-related outcomes > Hospital inpatient > Summary Operations
5254	NO	N/A	20094#3	CAT-MUL	15780/511(16291)	0.0273599	-0.0608841	0.113295	0.537897	LOGISTIC-BINARY	Type of bread roll eaten: wholemeal	100089	Online follow-up	Diet by 24-hour recall	100101	Bread/pasta/rice yesterday	100101	Online follow-up > Diet by 24-hour recall > Bread/pasta/rice yesterday
5255	NO	N/A	41200#Q381	CAT-MUL	111573/13(111586)	0.158688	-0.39145	0.633012	0.538163	LOGISTIC-BINARY	Operative procedures - main OPCS4: Q38.1 Endoscopic freeing of adhesions of fallopian tube	100091	Health-related outcomes	Hospital inpatient	2005	Summary Operations	2005	Health-related outcomes > Hospital inpatient > Summary Operations
5256	NO	N/A	20086#10	CAT-MUL	14475/1816(16291)	-0.0155924	-0.0655576	0.0337484	0.538176	LOGISTIC-BINARY	Type of special diet followed: Low calorie	100089	Online follow-up	Diet by 24-hour recall	100097	Typical diet yesterday	100097	Online follow-up > Diet by 24-hour recall > Typical diet yesterday
5257	NO	N/A	25300	CONTINUOUS	12266	0.00548496	-0.0119855	0.0229555	0.538301	LINEAR	Mean L3 in splenium of corpus callosum on FA skeleton	100000	UK Biobank Assessment Centre	Imaging	100	Brain MRI	134	UK Biobank Assessment Centre > Imaging > Brain MRI > Diffusion brain MRI > dMRI skeleton
5258	NO	N/A	6160#3	CAT-MUL	99997/11365(111362)	-0.00612593	-0.0256909	0.0133392	0.538382	LOGISTIC-BINARY	Leisure/social activities: Religious group	100000	UK Biobank Assessment Centre	Touchscreen	100059	Psychosocial factors	100061	UK Biobank Assessment Centre > Touchscreen > Psychosocial factors > Social support
5259	NO	N/A	120068	CAT-SIN	690/1130(1820)	-0.029362	-0.122709	0.064534	0.538504	LOGISTIC-BINARY	Tingling and/or numbness spreads slowly before or near the onset of headaches	154	Online follow-up	Experience of pain		Experience of pain	154	Online follow-up > Experience of pain
5260	NO	N/A	41200#X362	CAT-MUL	111212/374(111586)	-0.0323669	-0.13735	0.0690718	0.538579	LOGISTIC-BINARY	Operative procedures - main OPCS4: X36.2 Venesection	100091	Health-related outcomes	Hospital inpatient	2005	Summary Operations	2005	Health-related outcomes > Hospital inpatient > Summary Operations
5261	NO	N/A	20003#1141164276	CAT-MUL	111548/28(111576)	0.110683	-0.26371	0.446577	0.53868	LOGISTIC-BINARY	Treatment/medication code: nebivolol	100000	UK Biobank Assessment Centre	Verbal interview	100075	Medications	100075	UK Biobank Assessment Centre > Verbal interview > Medications
5262	NO	N/A	41200#H289	CAT-MUL	111290/296(111586)	-0.0364551	-0.155008	0.0775796	0.538685	LOGISTIC-BINARY	Operative procedures - main OPCS4: H28.9 Unspecified diagnostic endoscopic examination of sigmoid colon using rigid sigmoidoscope	100091	Health-related outcomes	Hospital inpatient	2005	Summary Operations	2005	Health-related outcomes > Hospital inpatient > Summary Operations
5263	NO	N/A	20001#1032	CAT-MUL	111508/68(111576)	-0.0776457	-0.336428	0.160066	0.538698	LOGISTIC-BINARY	Cancer code, self-reported: brain cancer / primary malignant brain tumour	100000	UK Biobank Assessment Centre	Verbal interview	100074	Medical conditions	100074	UK Biobank Assessment Centre > Verbal interview > Medical conditions
5264	NO	N/A	41200#W132	CAT-MUL	111473/113(111586)	-0.0594144	-0.255465	0.124376	0.539072	LOGISTIC-BINARY	Operative procedures - main OPCS4: W13.2 Displacement osteotomy	100091	Health-related outcomes	Hospital inpatient	2005	Summary Operations	2005	Health-related outcomes > Hospital inpatient > Summary Operations
5265	NO	N/A	25294	CONTINUOUS	12266	0.00555336	-0.0121779	0.0232846	0.539284	LINEAR	Mean L2 in tapetum on FA skeleton (right)	100000	UK Biobank Assessment Centre	Imaging	100	Brain MRI	134	UK Biobank Assessment Centre > Imaging > Brain MRI > Diffusion brain MRI > dMRI skeleton
5266	NO	N/A	25789	CONTINUOUS	12864	0.00525447	-0.0115269	0.0220358	0.539392	LINEAR	Volume of grey matter in Middle Frontal Gyrus (right)	1101	UK Biobank Assessment Centre	Imaging		Imaging	1101	UK Biobank Assessment Centre > Imaging > Brain MRI > T1 structural brain MRI > Regional grey matter volumes (FAST)
5267	NO	N/A	120039#18	CAT-MUL	39348/2776(42124)	-0.0121433	-0.051154	0.0264411	0.539527	LOGISTIC-BINARY	Location of pain during the past week: Upper back	154	Online follow-up	Experience of pain		Experience of pain	154	Online follow-up > Experience of pain
5268	NO	N/A	20277#9251	CAT-MUL	97787/70(97857)	-0.0761196	-0.330075	0.157618	0.53953	LOGISTIC-BINARY	Job code at visit: Shelf fillers	100000	UK Biobank Assessment Centre	Verbal interview	100073	Employment	100073	UK Biobank Assessment Centre > Verbal interview > Employment
5269	NO	N/A	20003#1140865786	CAT-MUL	111547/29(111576)	-0.121615	-0.539031	0.243521	0.539761	LOGISTIC-BINARY	Treatment/medication code: bisacodyl	100000	UK Biobank Assessment Centre	Verbal interview	100075	Medications	100075	UK Biobank Assessment Centre > Verbal interview > Medications
5270	NO	N/A	27597	CONTINUOUS	13002	0.00514419	-0.0113008	0.0215891	0.539782	LINEAR	Area of S-circular-insula-ant (right hemisphere)	100000	UK Biobank Assessment Centre	Imaging	100	Brain MRI	197	UK Biobank Assessment Centre > Imaging > Brain MRI > T1 structural brain MRI > Freesurfer a2009s
5271	NO	N/A	26600	CONTINUOUS	13002	-0.00480375	-0.0201617	0.0105542	0.539818	LINEAR	Volume of Lateral-nucleus (left hemisphere)	100000	UK Biobank Assessment Centre	Imaging	100	Brain MRI	191	UK Biobank Assessment Centre > Imaging > Brain MRI > T1 structural brain MRI > Freesurfer subsegmentation
5272	NO	N/A	25712	CONTINUOUS	12266	0.00555986	-0.0122172	0.0233369	0.539854	LINEAR	Weighted-mean ISOVF in tract corticospinal tract (left)	100000	UK Biobank Assessment Centre	Imaging	100	Brain MRI	135	UK Biobank Assessment Centre > Imaging > Brain MRI > Diffusion brain MRI > dMRI weighted means
5273	NO	N/A	5132	CONTINUOUS	21322	0.00410851	-0.009031	0.017248	0.53996	LINEAR	3mm strong meridian (right)	100000	UK Biobank Assessment Centre	Physical measures	100013	Eye measures	100014	UK Biobank Assessment Centre > Physical measures > Eye measures > Autorefraction
5274	NO	N/A	27177	CONTINUOUS	13002	0.00540678	-0.0118881	0.0227017	0.540029	LINEAR	Mean thickness of entorhinal (left hemisphere)	100000	UK Biobank Assessment Centre	Imaging	100	Brain MRI	196	UK Biobank Assessment Centre > Imaging > Brain MRI > T1 structural brain MRI > Freesurfer DKT
5275	NO	N/A	26761	CONTINUOUS	13002	0.00539481	-0.0118704	0.02266	0.54023	LINEAR	Mean thickness of fusiform (left hemisphere)	100000	UK Biobank Assessment Centre	Imaging	100	Brain MRI	192	UK Biobank Assessment Centre > Imaging > Brain MRI > T1 structural brain MRI > Freesurfer desikan white
5276	NO	N/A	22601#91392859	CAT-MUL	28617/31(28648)	0.106368	-0.253495	0.431374	0.540256	LOGISTIC-BINARY	Job coding: other work in these industries: attendant, hand, mate, assistant, handler, loader	100089	Online follow-up	Work environment	130	Employment history	130	Online follow-up > Work environment > Employment history
5277	NO	N/A	25104	CONTINUOUS	12266	0.00548753	-0.0120987	0.0230737	0.540787	LINEAR	Mean MD in middle cerebellar peduncle on FA skeleton	100000	UK Biobank Assessment Centre	Imaging	100	Brain MRI	134	UK Biobank Assessment Centre > Imaging > Brain MRI > Diffusion brain MRI > dMRI skeleton
5278	NO	N/A	26520	CONTINUOUS	13002	0.00437047	-0.00963605	0.018377	0.540796	LINEAR	Volume of SupraTentorialNotVent (whole brain)	100000	UK Biobank Assessment Centre	Imaging	100	Brain MRI	190	UK Biobank Assessment Centre > Imaging > Brain MRI > T1 structural brain MRI > Freesurfer ASEG
5279	NO	N/A	20160	CAT-SIN	48504/62865(111369)	0.00370341	-0.00816572	0.0155788	0.540939	LOGISTIC-BINARY	Ever smoked	100000	UK Biobank Assessment Centre	Touchscreen	100050	Lifestyle and environment	100058	UK Biobank Assessment Centre > Touchscreen > Lifestyle and environment > Smoking
5280	NO	N/A	41200#U128	CAT-MUL	111574/12(111586)	0.162906	-0.406612	0.653458	0.541109	LOGISTIC-BINARY	Operative procedures - main OPCS4: U12.8 Other specified diagnostic imaging of genitourinary system	100091	Health-related outcomes	Hospital inpatient	2005	Summary Operations	2005	Health-related outcomes > Hospital inpatient > Summary Operations
5281	NO	N/A	20004#1532	CAT-MUL	111306/270(111576)	-0.0381656	-0.163187	0.0818143	0.541139	LOGISTIC-BINARY	Operation code: ankle surgery	100000	UK Biobank Assessment Centre	Verbal interview	100076	Operations	100076	UK Biobank Assessment Centre > Verbal interview > Operations
5282	NO	N/A	23007	INTEGER	2161	0.013425	-0.0296645	0.0565144	0.541269	LINEAR	pp150 Nter antigen for Human Cytomegalovirus	100078	Biological samples	Assay results	100080	Blood assays	1307	Biological samples > Assay results > Blood assays > Infectious Diseases > Infectious Disease Antigens
5283	NO	N/A	40006#C049	CAT-MUL	111576/10(111586)	-0.214015	-0.996803	0.402952	0.541416	LOGISTIC-BINARY	Type of cancer: ICD10: C04.9 Floor of mouth, unspecified	100091	Health-related outcomes	Cancer register	100092	Cancer register	100092	Health-related outcomes > Cancer register
5284	NO	N/A	41200#G233	CAT-MUL	111561/25(111586)	0.115384	-0.279477	0.467255	0.541763	LOGISTIC-BINARY	Operative procedures - main OPCS4: G23.3 Repair of oesophageal hiatus using abdominal approach	100091	Health-related outcomes	Hospital inpatient	2005	Summary Operations	2005	Health-related outcomes > Hospital inpatient > Summary Operations
5285	NO	N/A	25720	CONTINUOUS	12266	0.00547486	-0.012115	0.0230647	0.541806	LINEAR	Weighted-mean ISOVF in tract middle cerebellar peduncle	100000	UK Biobank Assessment Centre	Imaging	100	Brain MRI	135	UK Biobank Assessment Centre > Imaging > Brain MRI > Diffusion brain MRI > dMRI weighted means
5286	NO	N/A	1707-1	CAT-SIN	98378/111566	-999	-999	-999	0.541808	MULTINOMIAL-LOGISTIC	Handedness (chirality/laterality)	100000	UK Biobank Assessment Centre	Touchscreen	100033	Early life factors	100033	UK Biobank Assessment Centre > Touchscreen > Early life factors
5287	NO	N/A	41200#P236	CAT-MUL	111572/14(111586)	0.150765	-0.375106	0.606923	0.542111	LOGISTIC-BINARY	Operative procedures - main OPCS4: P23.6 Anterior colporrhaphy with mesh reinforcement	100091	Health-related outcomes	Hospital inpatient	2005	Summary Operations	2005	Health-related outcomes > Hospital inpatient > Summary Operations
5288	NO	N/A	27078	CONTINUOUS	13002	-0.0053695	-0.0226349	0.0118959	0.542137	LINEAR	Mean thickness of BA4p (left hemisphere)	100000	UK Biobank Assessment Centre	Imaging	100	Brain MRI	195	UK Biobank Assessment Centre > Imaging > Brain MRI > T1 structural brain MRI > Freesurfer BA exvivo
5289	NO	N/A	27828	CONTINUOUS	4132	-0.00938693	-0.0395989	0.020825	0.542462	LINEAR	Retinal pigment epithelium thickness at inner nasal subfield (left)	100078	Assessment Centre	Physical measures	100079	Physical measures	100079	Assessment Centre > Physical measures > Eye measures > Retinal optical coherence tomography > Derived OCT measures
5290	NO	N/A	41200#W828	CAT-MUL	111428/158(111586)	0.047437	-0.109136	0.196548	0.542505	LOGISTIC-BINARY	Operative procedures - main OPCS4: W82.8 Other specified therapeutic endoscopic operations on semilunar cartilage	100091	Health-related outcomes	Hospital inpatient	2005	Summary Operations	2005	Health-related outcomes > Hospital inpatient > Summary Operations
5291	NO	N/A	6164#100	CAT-MUL	104621/6585(111206)	-0.00777549	-0.0328938	0.0171599	0.54254	LOGISTIC-BINARY	Types of physical activity in last 4 weeks	100000	UK Biobank Assessment Centre	Touchscreen	100050	Lifestyle and environment	100054	UK Biobank Assessment Centre > Touchscreen > Lifestyle and environment > Physical activity
5292	NO	N/A	20526-0	CAT-SIN	34704/38775	-999	-999	-999	0.542708	MULTINOMIAL-LOGISTIC	Been in serious accident believed to be life-threatening	100089	Online follow-up	Mental health	145	Traumatic events	145	Online follow-up > Mental health > Traumatic events
5293	NO	N/A	132568	DATE	111502/84(111586)	-0.0686808	-0.298744	0.144564	0.542715	LOGISTIC-BINARY	Date Q79 first reported (congenital malformations of musculoskeletal system, not elsewhere classified)	2417	Health-related outcomes	First occurrences		First occurrences	2417	Health-related outcomes > First occurrences > Congenital disruptions and chromosomal abnormalities
5294	NO	N/A	41200#F181	CAT-MUL	111448/138(111586)	0.0505842	-0.116792	0.209499	0.542805	LOGISTIC-BINARY	Operative procedures - main OPCS4: F18.1 Enucleation of dental cyst of jaw	100091	Health-related outcomes	Hospital inpatient	2005	Summary Operations	2005	Health-related outcomes > Hospital inpatient > Summary Operations
5295	NO	N/A	40013#2019	CAT-MUL	111557/29(111586)	0.106948	-0.25826	0.435223	0.542937	LOGISTIC-BINARY	Type of cancer: ICD9: 2019 Hodgkin's disease, unspecified	100091	Health-related outcomes	Cancer register	100092	Cancer register	100092	Health-related outcomes > Cancer register
5296	NO	N/A	41200#K302	CAT-MUL	111575/11(111586)	0.169118	-0.428788	0.678932	0.543054	LOGISTIC-BINARY	Operative procedures - main OPCS4: K30.2 Revision of plastic repair of aortic valve	100091	Health-related outcomes	Hospital inpatient	2005	Summary Operations	2005	Health-related outcomes > Hospital inpatient > Summary Operations
5297	NO	N/A	25471	CONTINUOUS	12266	0.00550417	-0.0122405	0.0232488	0.543188	LINEAR	Mean ISOVF in sagittal stratum on FA skeleton (left)	100000	UK Biobank Assessment Centre	Imaging	100	Brain MRI	134	UK Biobank Assessment Centre > Imaging > Brain MRI > Diffusion brain MRI > dMRI skeleton
5298	NO	N/A	20104#2	CAT-MUL	16135/156(16291)	-0.0501309	-0.21662	0.107559	0.543837	LOGISTIC-BINARY	Thickness of butter/margarine spread on other bread: medium	100089	Online follow-up	Diet by 24-hour recall	100101	Bread/pasta/rice yesterday	100101	Online follow-up > Diet by 24-hour recall > Bread/pasta/rice yesterday
5299	NO	N/A	26911	CONTINUOUS	13002	-0.0050731	-0.0214557	0.0113095	0.543871	LINEAR	Volume of posteriorcingulate (right hemisphere)	100000	UK Biobank Assessment Centre	Imaging	100	Brain MRI	192	UK Biobank Assessment Centre > Imaging > Brain MRI > T1 structural brain MRI > Freesurfer desikan white
5300	NO	N/A	41200#X111	CAT-MUL	111564/22(111586)	0.122086	-0.298924	0.496292	0.544009	LOGISTIC-BINARY	Operative procedures - main OPCS4: X11.1 Amputation of great toe	100091	Health-related outcomes	Hospital inpatient	2005	Summary Operations	2005	Health-related outcomes > Hospital inpatient > Summary Operations
5301	NO	N/A	22617#3232	CAT-MUL	28460/188(28648)	-0.0453844	-0.195734	0.0978396	0.544093	LOGISTIC-BINARY	Job code - historical: Housing and welfare officers	100089	Online follow-up	Work environment	130	Employment history	130	Online follow-up > Work environment > Employment history
5302	NO	N/A	22617#3412	CAT-MUL	28541/107(28648)	-0.0606979	-0.263713	0.129304	0.544169	LOGISTIC-BINARY	Job code - historical: Authors, writers	100089	Online follow-up	Work environment	130	Employment history	130	Online follow-up > Work environment > Employment history
5303	NO	N/A	41200#X402	CAT-MUL	111561/25(111586)	0.114489	-0.279352	0.466788	0.544628	LOGISTIC-BINARY	Operative procedures - main OPCS4: X40.2 Peritoneal dialysis NEC	100091	Health-related outcomes	Hospital inpatient	2005	Summary Operations	2005	Health-related outcomes > Hospital inpatient > Summary Operations
5304	NO	N/A	40006#C251	CAT-MUL	111569/17(111586)	-0.159246	-0.727199	0.314803	0.544672	LOGISTIC-BINARY	Type of cancer: ICD10: C25.1 Body of pancreas	100091	Health-related outcomes	Cancer register	100092	Cancer register	100092	Health-related outcomes > Cancer register
5305	NO	N/A	21076	CAT-SIN	5354/478(5832)	-0.0295583	-0.126521	0.0648583	0.544681	LOGISTIC-BINARY	Vomiting when IBS symptoms first began	100089	Online follow-up	Digestive health	153	Digestive health	153	Online follow-up > Digestive health
5306	NO	N/A	132498	DATE	111569/17(111586)	0.137213	-0.341445	0.556032	0.544695	LOGISTIC-BINARY	Date Q37 first reported (cleft palate with cleft lip)	2417	Health-related outcomes	First occurrences		First occurrences	2417	Health-related outcomes > First occurrences > Congenital disruptions and chromosomal abnormalities
5307	NO	N/A	25108	CONTINUOUS	12266	0.00541652	-0.0121122	0.0229453	0.544723	LINEAR	Mean MD in splenium of corpus callosum on FA skeleton	100000	UK Biobank Assessment Centre	Imaging	100	Brain MRI	134	UK Biobank Assessment Centre > Imaging > Brain MRI > Diffusion brain MRI > dMRI skeleton
5308	NO	N/A	41200#M015	CAT-MUL	111571/15(111586)	0.146068	-0.365475	0.591149	0.544772	LOGISTIC-BINARY	Operative procedures - main OPCS4: M01.5 Allotransplantation of kidney from cadaver heart non-beating	100091	Health-related outcomes	Hospital inpatient	2005	Summary Operations	2005	Health-related outcomes > Hospital inpatient > Summary Operations
5309	NO	N/A	41200#F428	CAT-MUL	111563/23(111586)	0.118989	-0.291801	0.484495	0.544814	LOGISTIC-BINARY	Operative procedures - main OPCS4: F42.8 Other specified other operations on mouth	100091	Health-related outcomes	Hospital inpatient	2005	Summary Operations	2005	Health-related outcomes > Hospital inpatient > Summary Operations
5310	NO	N/A	27249	CONTINUOUS	13002	-0.00498501	-0.0211213	0.0111512	0.544822	LINEAR	Area of parahippocampal (right hemisphere)	100000	UK Biobank Assessment Centre	Imaging	100	Brain MRI	196	UK Biobank Assessment Centre > Imaging > Brain MRI > T1 structural brain MRI > Freesurfer DKT
5311	NO	N/A	23336	CONTINUOUS	12412	0.00405556	-0.0090736	0.0171847	0.544867	LINEAR	Femur total BMC (bone mineral content) (right)	100000	Assessment Centre	Imaging	103	DXA assessment	125	Assessment Centre > Imaging > DXA assessment > Bone size, mineral and density by DXA
5312	NO	N/A	41200#M039	CAT-MUL	111514/72(111586)	-0.0740888	-0.324428	0.15659	0.544912	LOGISTIC-BINARY	Operative procedures - main OPCS4: M03.9 Unspecified partial excision of kidney	100091	Health-related outcomes	Hospital inpatient	2005	Summary Operations	2005	Health-related outcomes > Hospital inpatient > Summary Operations
5313	NO	N/A	20001#1061	CAT-MUL	111029/547(111576)	0.025672	-0.0585858	0.107704	0.544924	LOGISTIC-BINARY	Cancer code, self-reported: basal cell carcinoma	100000	UK Biobank Assessment Centre	Verbal interview	100074	Medical conditions	100074	UK Biobank Assessment Centre > Verbal interview > Medical conditions
5314	NO	N/A	26549	CONTINUOUS	13002	0.00516932	-0.011584	0.0219226	0.545313	LINEAR	Mean intensity of VentralDC (left hemisphere)	100000	UK Biobank Assessment Centre	Imaging	100	Brain MRI	190	UK Biobank Assessment Centre > Imaging > Brain MRI > T1 structural brain MRI > Freesurfer ASEG
5315	NO	N/A	41200#U355	CAT-MUL	111555/31(111586)	-0.115049	-0.514694	0.235937	0.545455	LOGISTIC-BINARY	Operative procedures - main OPCS4	100091	Health-related outcomes	Hospital inpatient	2005	Summary Operations	2005	Health-related outcomes > Hospital inpatient > Summary Operations
5316	NO	N/A	41200#Q554	CAT-MUL	111449/137(111586)	0.0504689	-0.117801	0.210041	0.545649	LOGISTIC-BINARY	Operative procedures - main OPCS4: Q55.4 Colposcopy of cervix	100091	Health-related outcomes	Hospital inpatient	2005	Summary Operations	2005	Health-related outcomes > Hospital inpatient > Summary Operations
5317	NO	N/A	41200#H482	CAT-MUL	111100/486(111586)	-0.0278157	-0.119459	0.0611098	0.545776	LOGISTIC-BINARY	Operative procedures - main OPCS4: H48.2 Excision of skin tag of anus	100091	Health-related outcomes	Hospital inpatient	2005	Summary Operations	2005	Health-related outcomes > Hospital inpatient > Summary Operations
5318	NO	N/A	20277#8221	CAT-MUL	97837/20(97857)	-0.145343	-0.66069	0.292331	0.546179	LOGISTIC-BINARY	Job code at visit: Crane drivers	100000	UK Biobank Assessment Centre	Verbal interview	100073	Employment	100073	UK Biobank Assessment Centre > Verbal interview > Employment
5319	NO	N/A	20003#1141189094	CAT-MUL	111554/22(111576)	0.120958	-0.298851	0.493899	0.546463	LOGISTIC-BINARY	Treatment/medication code: avandamet 1mg / 500mg tablet	100000	UK Biobank Assessment Centre	Verbal interview	100075	Medications	100075	UK Biobank Assessment Centre > Verbal interview > Medications
5320	NO	N/A	22601#11743454	CAT-MUL	28623/25(28648)	0.115055	-0.282401	0.471165	0.54655	LOGISTIC-BINARY	Job coding: security service manager/owner, detective agency manager/owner	100089	Online follow-up	Work environment	130	Employment history	130	Online follow-up > Work environment > Employment history
5321	NO	N/A	22617#1174	CAT-MUL	28623/25(28648)	0.115055	-0.282401	0.471165	0.54655	LOGISTIC-BINARY	Job code - historical: Security managers	100089	Online follow-up	Work environment	130	Employment history	130	Online follow-up > Work environment > Employment history
5322	NO	N/A	5108	INTEGER	21120	-0.00414106	-0.0176042	0.00932212	0.546589	LINEAR	3mm asymmetry angle (right)	100000	UK Biobank Assessment Centre	Physical measures	100013	Eye measures	100014	UK Biobank Assessment Centre > Physical measures > Eye measures > Autorefraction
5323	NO	N/A	27803	CONTINUOUS	13361	0.00516242	-0.0116227	0.0219475	0.546612	LINEAR	Macular thickness at the central subfield (right)	100078	Assessment Centre	Physical measures	100079	Physical measures	100079	Assessment Centre > Physical measures > Eye measures > Retinal optical coherence tomography > Derived OCT measures
5324	NO	N/A	26805	CONTINUOUS	13002	0.0050813	-0.0114456	0.0216082	0.546746	LINEAR	Volume of parsopercularis (left hemisphere)	100000	UK Biobank Assessment Centre	Imaging	100	Brain MRI	192	UK Biobank Assessment Centre > Imaging > Brain MRI > T1 structural brain MRI > Freesurfer desikan white
5325	NO	N/A	20003#1140884622	CAT-MUL	111535/41(111576)	0.0902055	-0.218008	0.371489	0.546808	LOGISTIC-BINARY	Treatment/medication code: oestrogen product	100000	UK Biobank Assessment Centre	Verbal interview	100075	Medications	100075	UK Biobank Assessment Centre > Verbal interview > Medications
5326	NO	N/A	27373	CONTINUOUS	13002	0.00495887	-0.0111749	0.0210927	0.546873	LINEAR	Area of S-central (left hemisphere)	100000	UK Biobank Assessment Centre	Imaging	100	Brain MRI	197	UK Biobank Assessment Centre > Imaging > Brain MRI > T1 structural brain MRI > Freesurfer a2009s
5327	NO	N/A	41200#E651	CAT-MUL	111574/12(111586)	-0.191645	-0.894107	0.372277	0.546929	LOGISTIC-BINARY	Operative procedures - main OPCS4: E65.1 Diagnostic endoscopic examination of nasal cavity and biopsy of lesion of nasal cavity	100091	Health-related outcomes	Hospital inpatient	2005	Summary Operations	2005	Health-related outcomes > Hospital inpatient > Summary Operations
5328	NO	N/A	20003#1140869266	CAT-MUL	111544/32(111576)	-0.112569	-0.504816	0.232319	0.547019	LOGISTIC-BINARY	Treatment/medication code: trinovum tablet	100000	UK Biobank Assessment Centre	Verbal interview	100075	Medications	100075	UK Biobank Assessment Centre > Verbal interview > Medications
5329	NO	N/A	27589	CONTINUOUS	13002	0.00511497	-0.0115398	0.0217698	0.547189	LINEAR	Area of Lat-Fis-ant-Horizont (right hemisphere)	100000	UK Biobank Assessment Centre	Imaging	100	Brain MRI	197	UK Biobank Assessment Centre > Imaging > Brain MRI > T1 structural brain MRI > Freesurfer a2009s
5330	NO	N/A	20003#1140865872	CAT-MUL	111547/29(111576)	-0.119287	-0.536868	0.245525	0.547383	LOGISTIC-BINARY	Treatment/medication code: magnesium citrate	100000	UK Biobank Assessment Centre	Verbal interview	100075	Medications	100075	UK Biobank Assessment Centre > Verbal interview > Medications
5331	NO	N/A	23032	INTEGER	2161	0.0132997	-0.0300469	0.0566464	0.547437	LINEAR	L1 antigen for Human Papillomavirus type-18	100078	Biological samples	Assay results	100080	Blood assays	1307	Biological samples > Assay results > Blood assays > Infectious Diseases > Infectious Disease Antigens
5332	NO	N/A	41200#M764	CAT-MUL	111247/339(111586)	-0.0332171	-0.143465	0.073106	0.547458	LOGISTIC-BINARY	Operative procedures - main OPCS4: M76.4 Endoscopic dilation of urethra	100091	Health-related outcomes	Hospital inpatient	2005	Summary Operations	2005	Health-related outcomes > Hospital inpatient > Summary Operations
5333	NO	N/A	20003#1140928274	CAT-MUL	111552/24(111576)	0.117235	-0.289828	0.479958	0.547468	LOGISTIC-BINARY	Treatment/medication code: ropinirole	100000	UK Biobank Assessment Centre	Verbal interview	100075	Medications	100075	UK Biobank Assessment Centre > Verbal interview > Medications
5334	NO	N/A	22601#23293031	CAT-MUL	28588/60(28648)	-0.0811839	-0.358459	0.172316	0.547485	LOGISTIC-BINARY	Job coding: other researchers including in broadcasting, journalism, photography, printing and publishing	100089	Online follow-up	Work environment	130	Employment history	130	Online follow-up > Work environment > Employment history
5335	NO	N/A	20084#483	CAT-MUL	16094/197(16291)	0.0423031	-0.0987199	0.177282	0.547532	LOGISTIC-BINARY	Vitamin and/or mineral supplement use: Magnesium	100089	Online follow-up	Diet by 24-hour recall	100112	Vitamin/mineral supplements yesterday	100112	Online follow-up > Diet by 24-hour recall > Vitamin/mineral supplements yesterday
5336	NO	N/A	27827	CONTINUOUS	4072	0.00940155	-0.0212489	0.040052	0.547628	LINEAR	Retinal pigment epithelium thickness at inner inferior subfield (right)	100078	Assessment Centre	Physical measures	100079	Physical measures	100079	Assessment Centre > Physical measures > Eye measures > Retinal optical coherence tomography > Derived OCT measures
5337	NO	N/A	26707	CONTINUOUS	13002	-0.00462537	-0.019705	0.0104542	0.547692	LINEAR	Volume of VLp (right hemisphere)	100000	UK Biobank Assessment Centre	Imaging	100	Brain MRI	191	UK Biobank Assessment Centre > Imaging > Brain MRI > T1 structural brain MRI > Freesurfer subsegmentation
5338	NO	N/A	27064	CONTINUOUS	13002	0.0049749	-0.0112597	0.0212095	0.548074	LINEAR	Area of BA4p (left hemisphere)	100000	UK Biobank Assessment Centre	Imaging	100	Brain MRI	195	UK Biobank Assessment Centre > Imaging > Brain MRI > T1 structural brain MRI > Freesurfer BA exvivo
5339	NO	N/A	27366	CONTINUOUS	13002	0.00483365	-0.0109547	0.020622	0.548447	LINEAR	Area of G-temporal-middle (left hemisphere)	100000	UK Biobank Assessment Centre	Imaging	100	Brain MRI	197	UK Biobank Assessment Centre > Imaging > Brain MRI > T1 structural brain MRI > Freesurfer a2009s
5340	NO	N/A	23205	CONTINUOUS	12286	0.00534707	-0.0121266	0.0228208	0.548637	LINEAR	L1-L4 BMD (bone mineral density) T-score	100000	UK Biobank Assessment Centre	Imaging	103	DXA assessment	125	UK Biobank Assessment Centre > Imaging > DXA assessment > Bone size, mineral and density by DXA
5341	NO	N/A	41200#C812	CAT-MUL	111516/70(111586)	-0.0748654	-0.330642	0.160483	0.54898	LOGISTIC-BINARY	Operative procedures - main OPCS4: C81.2 Laser photocoagulation of retina for detachment	100091	Health-related outcomes	Hospital inpatient	2005	Summary Operations	2005	Health-related outcomes > Hospital inpatient > Summary Operations
5342	NO	N/A	20003#1140862380	CAT-MUL	111518/58(111576)	-0.0819522	-0.363433	0.174738	0.549166	LOGISTIC-BINARY	Treatment/medication code: becloforte 250micrograms inhaler	100000	UK Biobank Assessment Centre	Verbal interview	100075	Medications	100075	UK Biobank Assessment Centre > Verbal interview > Medications
5343	NO	N/A	22601#21213038	CAT-MUL	28566/82(28648)	0.0645459	-0.154298	0.269214	0.549254	LOGISTIC-BINARY	Job coding: civil engineer, transport engineer, structural engineer, borough surveyor	100089	Online follow-up	Work environment	130	Employment history	130	Online follow-up > Work environment > Employment history
5344	NO	N/A	20087#184	CAT-MUL	16212/79(16291)	-0.0699333	-0.308454	0.150612	0.549383	LOGISTIC-BINARY	Types of spread used on bread/crackers: Low fat soya margarine on bread/crackers	100089	Online follow-up	Diet by 24-hour recall	100101	Bread/pasta/rice yesterday	100101	Online follow-up > Diet by 24-hour recall > Bread/pasta/rice yesterday
5345	NO	N/A	41200#A411	CAT-MUL	111540/46(111586)	-0.0921069	-0.410558	0.195128	0.549436	LOGISTIC-BINARY	Operative procedures - main OPCS4: A41.1 Evacuation of subdural haematoma	100091	Health-related outcomes	Hospital inpatient	2005	Summary Operations	2005	Health-related outcomes > Hospital inpatient > Summary Operations
5346	NO	N/A	27826	CONTINUOUS	4132	-0.00920922	-0.039376	0.0209576	0.549534	LINEAR	Retinal pigment epithelium thickness at inner inferior subfield (left)	100078	Assessment Centre	Physical measures	100079	Physical measures	100079	Assessment Centre > Physical measures > Eye measures > Retinal optical coherence tomography > Derived OCT measures
5347	NO	N/A	27504	CONTINUOUS	13002	0.00511098	-0.0116334	0.0218554	0.549647	LINEAR	Volume of G-postcentral (left hemisphere)	100000	UK Biobank Assessment Centre	Imaging	100	Brain MRI	197	UK Biobank Assessment Centre > Imaging > Brain MRI > T1 structural brain MRI > Freesurfer a2009s
5348	NO	N/A	48	CONTINUOUS	111409	-0.00156789	-0.00670448	0.0035687	0.549665	LINEAR	Waist circumference	100000	UK Biobank Assessment Centre	Physical measures	100008	Anthropometry	100010	UK Biobank Assessment Centre > Physical measures > Anthropometry > Body size measures
5349	NO	N/A	41200#H232	CAT-MUL	111456/130(111586)	0.0512488	-0.121542	0.215004	0.549983	LOGISTIC-BINARY	Operative procedures - main OPCS4: H23.2 Endoscopic cauterisation of lesion of lower bowel using fibreoptic sigmoidoscope	100091	Health-related outcomes	Hospital inpatient	2005	Summary Operations	2005	Health-related outcomes > Hospital inpatient > Summary Operations
5350	NO	N/A	41200#X298	CAT-MUL	110788/798(111586)	0.0209967	-0.0486628	0.0891275	0.550193	LOGISTIC-BINARY	Operative procedures - main OPCS4: X29.8 Other specified continuous Infusion of therapeutic substance	100091	Health-related outcomes	Hospital inpatient	2005	Summary Operations	2005	Health-related outcomes > Hospital inpatient > Summary Operations
5351	NO	N/A	41200#E519	CAT-MUL	111567/19(111586)	-0.148567	-0.682307	0.302187	0.550235	LOGISTIC-BINARY	Operative procedures - main OPCS4: E51.9 Unspecified diagnostic endoscopic examination of lower respiratory tract using rigid bronchoscope	100091	Health-related outcomes	Hospital inpatient	2005	Summary Operations	2005	Health-related outcomes > Hospital inpatient > Summary Operations
5352	NO	N/A	41200#A689	CAT-MUL	111574/12(111586)	0.15948	-0.411786	0.65006	0.550249	LOGISTIC-BINARY	Operative procedures - main OPCS4: A68.9 Unspecified other release of peripheral nerve	100091	Health-related outcomes	Hospital inpatient	2005	Summary Operations	2005	Health-related outcomes > Hospital inpatient > Summary Operations
5353	NO	N/A	20003#1140871546	CAT-MUL	111538/38(111576)	0.0938153	-0.230324	0.38842	0.550318	LOGISTIC-BINARY	Treatment/medication code: ponstan 250mg capsule	100000	UK Biobank Assessment Centre	Verbal interview	100075	Medications	100075	UK Biobank Assessment Centre > Verbal interview > Medications
5354	NO	N/A	20111#100	CAT-MUL	19287/74727(94014)	0.00486426	-0.0110908	0.020868	0.550748	LOGISTIC-BINARY	Illnesses of siblings	100000	UK Biobank Assessment Centre	Touchscreen	100034	Family history	100034	UK Biobank Assessment Centre > Touchscreen > Family history
5355	NO	N/A	41200#C151	CAT-MUL	111550/36(111586)	-0.105159	-0.473062	0.221687	0.550839	LOGISTIC-BINARY	Operative procedures - main OPCS4: C15.1 Correction of ectropion NEC	100091	Health-related outcomes	Hospital inpatient	2005	Summary Operations	2005	Health-related outcomes > Hospital inpatient > Summary Operations
5356	NO	N/A	20277#8124	CAT-MUL	97836/21(97857)	-0.140687	-0.644156	0.289089	0.550904	LOGISTIC-BINARY	Job code at visit: Energy plant operatives	100000	UK Biobank Assessment Centre	Verbal interview	100073	Employment	100073	UK Biobank Assessment Centre > Verbal interview > Employment
5357	NO	N/A	131236	DATE	110968/618(111586)	-0.024487	-0.106076	0.0549645	0.551018	LOGISTIC-BINARY	Date H69 first reported (other disorders of eustachian tube)	2408	Health-related outcomes	First occurrences		First occurrences	2408	Health-related outcomes > First occurrences > Ear and mastoid process disorders
5358	NO	N/A	25547	CONTINUOUS	12266	0.00538886	-0.0123426	0.0231203	0.551371	LINEAR	Weighted-mean MO in tract cingulate gyrus part of cingulum (right)	100000	UK Biobank Assessment Centre	Imaging	100	Brain MRI	135	UK Biobank Assessment Centre > Imaging > Brain MRI > Diffusion brain MRI > dMRI weighted means
5359	NO	N/A	41200#T071	CAT-MUL	111569/17(111586)	0.136404	-0.34813	0.559185	0.551383	LOGISTIC-BINARY	Operative procedures - main OPCS4: T07.1 Decortication of pleura	100091	Health-related outcomes	Hospital inpatient	2005	Summary Operations	2005	Health-related outcomes > Hospital inpatient > Summary Operations
5360	NO	N/A	26410	CONTINUOUS	94187	-0.00192535	-0.00826147	0.00441077	0.551458	LINEAR	Index of Multiple Deprivation (England)	1	Population characteristics	Baseline characteristics	76	Indices of Multiple Deprivation	76	Population characteristics > Baseline characteristics > Indices of Multiple Deprivation
5361	NO	N/A	6492-2	CAT-SIN	14088/17814	-999	-999	-999	0.551756	MULTINOMIAL-LOGISTIC	Word associated with "long"	100000	UK Biobank Assessment Centre	Cognitive function	506	Paired associate learning	506	UK Biobank Assessment Centre > Cognitive function > Paired associate learning
5362	NO	N/A	20004#1370	CAT-MUL	110571/1005(111576)	-0.0190737	-0.0825521	0.0431132	0.55178	LOGISTIC-BINARY	Operation code: mammoplasty/cosmetic operation on breast	100000	UK Biobank Assessment Centre	Verbal interview	100076	Operations	100076	UK Biobank Assessment Centre > Verbal interview > Operations
5363	NO	N/A	41200#F344	CAT-MUL	111523/63(111586)	-0.0781143	-0.347659	0.168523	0.551816	LOGISTIC-BINARY	Operative procedures - main OPCS4: F34.4 Bilateral excision of tonsil NEC	100091	Health-related outcomes	Hospital inpatient	2005	Summary Operations	2005	Health-related outcomes > Hospital inpatient > Summary Operations
5364	NO	N/A	23271	INTEGER	5458	-0.00541813	-0.0232688	0.0124325	0.551847	LINEAR	Leg lean mass (right)	100000	UK Biobank Assessment Centre	Imaging	103	DXA assessment	124	UK Biobank Assessment Centre > Imaging > DXA assessment > Body composition by DXA
5365	NO	N/A	41200#A847	CAT-MUL	111253/333(111586)	0.0321783	-0.0756981	0.136444	0.551894	LOGISTIC-BINARY	Operative procedures - main OPCS4: A84.7 Sleep studies NEC	100091	Health-related outcomes	Hospital inpatient	2005	Summary Operations	2005	Health-related outcomes > Hospital inpatient > Summary Operations
5366	NO	N/A	22601#24113277	CAT-MUL	28225/423(28648)	0.0287618	-0.0674495	0.122179	0.551954	LOGISTIC-BINARY	Job coding: solicitor, lawyer, barrister, judge, coroner, articled clerk, attorney, advocate, stipendiary magistrate, fiscal/crown prosecutor, sheriff (scottish courts), legal services recorder	100089	Online follow-up	Work environment	130	Employment history	130	Online follow-up > Work environment > Employment history
5367	NO	N/A	22617#2411	CAT-MUL	28225/423(28648)	0.0287618	-0.0674495	0.122179	0.551954	LOGISTIC-BINARY	Job code - historical: Solicitors and lawyers, judges and coroners	100089	Online follow-up	Work environment	130	Employment history	130	Online follow-up > Work environment > Employment history
5368	NO	N/A	23217	CONTINUOUS	1990	0.0132657	-0.0304718	0.0570032	0.552028	LINEAR	Femur upper neck BMD (bone mineral density) T-score (right)	100000	UK Biobank Assessment Centre	Imaging	103	DXA assessment	125	UK Biobank Assessment Centre > Imaging > DXA assessment > Bone size, mineral and density by DXA
5369	NO	N/A	20003#1140888184	CAT-MUL	111566/10(111576)	-0.20981	-0.997494	0.411109	0.552144	LOGISTIC-BINARY	Treatment/medication code: mometasone furoate 0.1% lotion	100000	UK Biobank Assessment Centre	Verbal interview	100075	Medications	100075	UK Biobank Assessment Centre > Verbal interview > Medications
5370	NO	N/A	27343	CONTINUOUS	13002	-0.00481776	-0.0207022	0.0110667	0.552179	LINEAR	Area of G-front-middle (left hemisphere)	100000	UK Biobank Assessment Centre	Imaging	100	Brain MRI	197	UK Biobank Assessment Centre > Imaging > Brain MRI > T1 structural brain MRI > Freesurfer a2009s
5371	NO	N/A	41200#M736	CAT-MUL	111556/30(111586)	0.103201	-0.256718	0.427965	0.552232	LOGISTIC-BINARY	Operative procedures - main OPCS4: M73.6 Urethroplasty NEC	100091	Health-related outcomes	Hospital inpatient	2005	Summary Operations	2005	Health-related outcomes > Hospital inpatient > Summary Operations
5372	NO	N/A	20003#1140874744	CAT-MUL	111213/363(111576)	-0.0317705	-0.138436	0.0712464	0.55234	LOGISTIC-BINARY	Treatment/medication code: gliclazide	100000	UK Biobank Assessment Centre	Verbal interview	100075	Medications	100075	UK Biobank Assessment Centre > Verbal interview > Medications
5373	NO	N/A	27506	CONTINUOUS	13002	0.00496223	-0.0114182	0.0213427	0.552657	LINEAR	Volume of G-precuneus (left hemisphere)	100000	UK Biobank Assessment Centre	Imaging	100	Brain MRI	197	UK Biobank Assessment Centre > Imaging > Brain MRI > T1 structural brain MRI > Freesurfer a2009s
5374	NO	N/A	20114#8	CAT-MUL	704/96(800)	0.0641688	-0.153638	0.271444	0.552778	LOGISTIC-BINARY	Illnesses of adopted siblings: High blood pressure	100000	UK Biobank Assessment Centre	Touchscreen	100034	Family history	100034	UK Biobank Assessment Centre > Touchscreen > Family history
5375	NO	N/A	41200#M706	CAT-MUL	111557/29(111586)	-0.117956	-0.535824	0.248426	0.552848	LOGISTIC-BINARY	Operative procedures - main OPCS4: M70.6 Radioactive seed implantation into prostate	100091	Health-related outcomes	Hospital inpatient	2005	Summary Operations	2005	Health-related outcomes > Hospital inpatient > Summary Operations
5376	NO	N/A	41200#K021	CAT-MUL	111576/10(111586)	0.174704	-0.461354	0.712933	0.552909	LOGISTIC-BINARY	Operative procedures - main OPCS4: K02.1 Allotransplantation of heart NEC	100091	Health-related outcomes	Hospital inpatient	2005	Summary Operations	2005	Health-related outcomes > Hospital inpatient > Summary Operations
5377	NO	N/A	27730	CONTINUOUS	13002	0.00485015	-0.0111807	0.020881	0.553162	LINEAR	Volume of G-subcallosal (right hemisphere)	100000	UK Biobank Assessment Centre	Imaging	100	Brain MRI	197	UK Biobank Assessment Centre > Imaging > Brain MRI > T1 structural brain MRI > Freesurfer a2009s
5378	NO	N/A	22601#41323255	CAT-MUL	28209/439(28648)	0.0281765	-0.0663679	0.120022	0.553283	LOGISTIC-BINARY	Job coding: pensions and insurance clerk/administrator, claims handler	100089	Online follow-up	Work environment	130	Employment history	130	Online follow-up > Work environment > Employment history
5379	NO	N/A	22617#4132	CAT-MUL	28209/439(28648)	0.0281765	-0.0663679	0.120022	0.553283	LOGISTIC-BINARY	Job code - historical: Pensions and insurance clerks	100089	Online follow-up	Work environment	130	Employment history	130	Online follow-up > Work environment > Employment history
5380	NO	N/A	21067	CAT-SIN	31980/7336(39316)	0.00774243	-0.017945	0.0333025	0.553687	LOGISTIC-BINARY	Long-term/recurrent antibiotics as child or teenager	100089	Online follow-up	Digestive health	153	Digestive health	153	Online follow-up > Digestive health
5381	NO	N/A	3741	CAT-SIN	5565/6302(11867)	0.0109187	-0.0252138	0.0470889	0.553833	LOGISTIC-BINARY	Stomach/abdominal pain for 3+ months	100000	UK Biobank Assessment Centre	Touchscreen	100036	Health and medical history	100048	UK Biobank Assessment Centre > Touchscreen > Health and medical history > Pain
5382	NO	N/A	41200#B328	CAT-MUL	111564/22(111586)	-0.135457	-0.62324	0.281969	0.55403	LOGISTIC-BINARY	Operative procedures - main OPCS4: B32.8 Other specified biopsy of breast	100091	Health-related outcomes	Hospital inpatient	2005	Summary Operations	2005	Health-related outcomes > Hospital inpatient > Summary Operations
5383	NO	N/A	26812	CONTINUOUS	13002	0.00477249	-0.0110402	0.0205852	0.554128	LINEAR	Volume of precuneus (left hemisphere)	100000	UK Biobank Assessment Centre	Imaging	100	Brain MRI	192	UK Biobank Assessment Centre > Imaging > Brain MRI > T1 structural brain MRI > Freesurfer desikan white
5384	NO	N/A	22617#7112	CAT-MUL	28270/378(28648)	0.0301239	-0.0712907	0.128458	0.554204	LOGISTIC-BINARY	Job code - historical: Retail cashiers and check-out operators	100089	Online follow-up	Work environment	130	Employment history	130	Online follow-up > Work environment > Employment history
5385	NO	N/A	40006#C19	CAT-MUL	111533/53(111586)	-0.0848938	-0.380946	0.184109	0.554462	LOGISTIC-BINARY	Type of cancer: ICD10: C19 Malignant neoplasm of rectosigmoid junction	100091	Health-related outcomes	Cancer register	100092	Cancer register	100092	Health-related outcomes > Cancer register
5386	NO	N/A	20003#1140863552	CAT-MUL	111565/11(111576)	-0.197611	-0.94085	0.393443	0.554857	LOGISTIC-BINARY	Treatment/medication code: paramol tablet	100000	UK Biobank Assessment Centre	Verbal interview	100075	Medications	100075	UK Biobank Assessment Centre > Verbal interview > Medications
5387	NO	N/A	6160#1	CAT-MUL	72799/38563(111362)	0.00372109	-0.00864052	0.0160675	0.554951	LOGISTIC-BINARY	Leisure/social activities: Sports club or gym	100000	UK Biobank Assessment Centre	Touchscreen	100059	Psychosocial factors	100061	UK Biobank Assessment Centre > Touchscreen > Psychosocial factors > Social support
5388	NO	N/A	23204	CONTINUOUS	12293	0.00513185	-0.0119239	0.0221876	0.555346	LINEAR	L1-L4 BMD (bone mineral density)	100000	UK Biobank Assessment Centre	Imaging	103	DXA assessment	125	UK Biobank Assessment Centre > Imaging > DXA assessment > Bone size, mineral and density by DXA
5389	NO	N/A	3720	CAT-SIN	36831/6730(43561)	0.00780963	-0.018222	0.0336894	0.555362	LOGISTIC-BINARY	Menstruating today	100000	UK Biobank Assessment Centre	Touchscreen	100068	Sex-specific factors	100069	UK Biobank Assessment Centre > Touchscreen > Sex-specific factors > Female-specific factors
5390	NO	N/A	20003#1141153242	CAT-MUL	111547/29(111576)	0.104385	-0.26339	0.435001	0.555456	LOGISTIC-BINARY	Treatment/medication code: balsalazide disodium	100000	UK Biobank Assessment Centre	Verbal interview	100075	Medications	100075	UK Biobank Assessment Centre > Verbal interview > Medications
5391	NO	N/A	25103	CONTINUOUS	12266	0.00533813	-0.0124103	0.0230865	0.555503	LINEAR	Mean FA in tapetum on FA skeleton (left)	100000	UK Biobank Assessment Centre	Imaging	100	Brain MRI	134	UK Biobank Assessment Centre > Imaging > Brain MRI > Diffusion brain MRI > dMRI skeleton
5392	NO	N/A	20004#1471	CAT-MUL	111371/205(111576)	0.0404029	-0.0969711	0.171955	0.555534	LOGISTIC-BINARY	Operation code: peripheral nerve surgery	100000	UK Biobank Assessment Centre	Verbal interview	100076	Operations	100076	UK Biobank Assessment Centre > Verbal interview > Operations
5393	NO	N/A	22601#81492548	CAT-MUL	28625/23(28648)	-0.132031	-0.607244	0.278518	0.555548	LOGISTIC-BINARY	Job coding: building site foreman or supervisor	100089	Online follow-up	Work environment	130	Employment history	130	Online follow-up > Work environment > Employment history
5394	NO	N/A	41200#T102	CAT-MUL	111537/49(111586)	0.0811947	-0.201244	0.340782	0.555579	LOGISTIC-BINARY	Operative procedures - main OPCS4: T10.2 Endoscopic pleurodesis using talc	100091	Health-related outcomes	Hospital inpatient	2005	Summary Operations	2005	Health-related outcomes > Hospital inpatient > Summary Operations
5395	NO	N/A	20277#5499	CAT-MUL	97813/44(97857)	-0.0928699	-0.419417	0.201037	0.555651	LOGISTIC-BINARY	Job code at visit: Hand craft occupations n.e.c.	100000	UK Biobank Assessment Centre	Verbal interview	100073	Employment	100073	UK Biobank Assessment Centre > Verbal interview > Employment
5396	NO	N/A	41200#P091	CAT-MUL	111389/197(111586)	0.0411484	-0.0988561	0.17513	0.555672	LOGISTIC-BINARY	Operative procedures - main OPCS4: P09.1 Biopsy of lesion of vulva	100091	Health-related outcomes	Hospital inpatient	2005	Summary Operations	2005	Health-related outcomes > Hospital inpatient > Summary Operations
5397	NO	N/A	27837	CONTINUOUS	4072	0.00909729	-0.0211727	0.0393673	0.555747	LINEAR	Retinal pigment epithelium thickness at outer nasal subfield (right)	100078	Assessment Centre	Physical measures	100079	Physical measures	100079	Assessment Centre > Physical measures > Eye measures > Retinal optical coherence tomography > Derived OCT measures
5398	NO	N/A	20003#1140888538	CAT-MUL	110940/636(111576)	-0.0237092	-0.103639	0.0541557	0.55575	LOGISTIC-BINARY	Treatment/medication code: zinc product	100000	UK Biobank Assessment Centre	Verbal interview	100075	Medications	100075	UK Biobank Assessment Centre > Verbal interview > Medications
5399	NO	N/A	20003#1140878286	CAT-MUL	111566/10(111576)	-0.206293	-0.988629	0.410228	0.555994	LOGISTIC-BINARY	Treatment/medication code: diprobase ointment	100000	UK Biobank Assessment Centre	Verbal interview	100075	Medications	100075	UK Biobank Assessment Centre > Verbal interview > Medications
5400	NO	N/A	26521	CONTINUOUS	13002	0.00430792	-0.0100348	0.0186507	0.556046	LINEAR	Volume of EstimatedTotalIntraCranial (whole brain)	100000	UK Biobank Assessment Centre	Imaging	100	Brain MRI	190	UK Biobank Assessment Centre > Imaging > Brain MRI > T1 structural brain MRI > Freesurfer ASEG
5401	NO	N/A	41200#T748	CAT-MUL	111518/68(111586)	0.0690419	-0.169928	0.291204	0.55619	LOGISTIC-BINARY	Operative procedures - main OPCS4: T74.8 Other specified other operations on tendon	100091	Health-related outcomes	Hospital inpatient	2005	Summary Operations	2005	Health-related outcomes > Hospital inpatient > Summary Operations
5402	NO	N/A	26858	CONTINUOUS	13002	-0.00516905	-0.0223947	0.0120566	0.55641	LINEAR	Mean thickness of caudalanteriorcingulate (right hemisphere)	100000	UK Biobank Assessment Centre	Imaging	100	Brain MRI	192	UK Biobank Assessment Centre > Imaging > Brain MRI > T1 structural brain MRI > Freesurfer desikan white
5403	NO	N/A	26951	CONTINUOUS	13002	0.00487751	-0.0113774	0.0211325	0.55643	LINEAR	Area of superiorparietal (left hemisphere)	100000	UK Biobank Assessment Centre	Imaging	100	Brain MRI	193	UK Biobank Assessment Centre > Imaging > Brain MRI > T1 structural brain MRI > Freesurfer desikan pial
5404	NO	N/A	20277#2125	CAT-MUL	97795/62(97857)	0.071976	-0.177623	0.303602	0.55649	LOGISTIC-BINARY	Job code at visit: Chemical engineers	100000	UK Biobank Assessment Centre	Verbal interview	100073	Employment	100073	UK Biobank Assessment Centre > Verbal interview > Employment
5405	NO	N/A	41200#X412	CAT-MUL	111545/41(111586)	0.0877434	-0.219345	0.368157	0.556498	LOGISTIC-BINARY	Operative procedures - main OPCS4: X41.2 Removal of ambulatory peritoneal dialysis catheter	100091	Health-related outcomes	Hospital inpatient	2005	Summary Operations	2005	Health-related outcomes > Hospital inpatient > Summary Operations
5406	NO	N/A	40006#C838	CAT-MUL	111568/18(111586)	0.130497	-0.337367	0.541424	0.556544	LOGISTIC-BINARY	Type of cancer: ICD10: C83.8 Other types of diffuse non-Hodgkin's lymphoma	100091	Health-related outcomes	Cancer register	100092	Cancer register	100092	Health-related outcomes > Cancer register
5407	NO	N/A	27464	CONTINUOUS	13002	0.00517906	-0.0120869	0.0224451	0.556569	LINEAR	Mean thickness of S-orbital-lateral (left hemisphere)	100000	UK Biobank Assessment Centre	Imaging	100	Brain MRI	197	UK Biobank Assessment Centre > Imaging > Brain MRI > T1 structural brain MRI > Freesurfer a2009s
5408	NO	N/A	20277#8217	CAT-MUL	97842/15(97857)	0.142458	-0.372217	0.589086	0.556633	LOGISTIC-BINARY	Job code at visit: Seafarers (merchant navy); barge, lighter and boat operatives	100000	UK Biobank Assessment Centre	Verbal interview	100073	Employment	100073	UK Biobank Assessment Centre > Verbal interview > Employment
5409	NO	N/A	27616	CONTINUOUS	13002	0.00478465	-0.0111763	0.0207456	0.556811	LINEAR	Area of S-pericallosal (right hemisphere)	100000	UK Biobank Assessment Centre	Imaging	100	Brain MRI	197	UK Biobank Assessment Centre > Imaging > Brain MRI > T1 structural brain MRI > Freesurfer a2009s
5410	NO	N/A	5105	INTEGER	19168	0.00425244	-0.00993303	0.0184379	0.556818	LINEAR	6mm strong meridian angle (left)	100000	UK Biobank Assessment Centre	Physical measures	100013	Eye measures	100014	UK Biobank Assessment Centre > Physical measures > Eye measures > Autorefraction
5411	NO	N/A	20001#1035	CAT-MUL	111508/68(111576)	-0.0743911	-0.333731	0.164005	0.556822	LOGISTIC-BINARY	Cancer code, self-reported: bladder cancer	100000	UK Biobank Assessment Centre	Verbal interview	100074	Medical conditions	100074	UK Biobank Assessment Centre > Verbal interview > Medical conditions
5412	NO	N/A	41200#E046	CAT-MUL	111559/27(111586)	0.107622	-0.273763	0.449319	0.556906	LOGISTIC-BINARY	Operative procedures - main OPCS4: E04.6 Cauterisation of turbinate of nose	100091	Health-related outcomes	Hospital inpatient	2005	Summary Operations	2005	Health-related outcomes > Hospital inpatient > Summary Operations
5413	NO	N/A	5986	INTEGER	15381	0.00456643	-0.0106707	0.0198036	0.556924	LINEAR	ECG, phase time	100000	UK Biobank Assessment Centre	Physical measures	100012	ECG during exercise	100012	UK Biobank Assessment Centre > Physical measures > ECG during exercise
5414	NO	N/A	27756	CONTINUOUS	13002	0.00498296	-0.0116444	0.0216103	0.556928	LINEAR	Volume of S-oc-sup+transversal (right hemisphere)	100000	UK Biobank Assessment Centre	Imaging	100	Brain MRI	197	UK Biobank Assessment Centre > Imaging > Brain MRI > T1 structural brain MRI > Freesurfer a2009s
5415	NO	N/A	25444	CONTINUOUS	12266	-0.00531533	-0.0230543	0.0124237	0.556984	LINEAR	Mean ISOVF in splenium of corpus callosum on FA skeleton	100000	UK Biobank Assessment Centre	Imaging	100	Brain MRI	134	UK Biobank Assessment Centre > Imaging > Brain MRI > Diffusion brain MRI > dMRI skeleton
5416	NO	N/A	131230	DATE	109052/2534(111586)	0.0117309	-0.0277099	0.0506897	0.55747	LOGISTIC-BINARY	Date H66 first reported (suppurative and unspecified otitis media)	2408	Health-related outcomes	First occurrences		First occurrences	2408	Health-related outcomes > First occurrences > Ear and mastoid process disorders
5417	NO	N/A	20420	INTEGER	9024	0.00625009	-0.0146358	0.027136	0.55749	LINEAR	Longest period spent worried or anxious	100089	Online follow-up	Mental health	140	Anxiety	140	Online follow-up > Mental health > Anxiety
5418	NO	N/A	27169	CONTINUOUS	13002	0.00490147	-0.0114872	0.0212902	0.557729	LINEAR	Area of superiorparietal (left hemisphere)	100000	UK Biobank Assessment Centre	Imaging	100	Brain MRI	196	UK Biobank Assessment Centre > Imaging > Brain MRI > T1 structural brain MRI > Freesurfer DKT
5419	NO	N/A	41200#T525	CAT-MUL	111343/243(111586)	0.0369621	-0.0892137	0.158256	0.557906	LOGISTIC-BINARY	Operative procedures - main OPCS4: T52.5 Digital fasciectomy	100091	Health-related outcomes	Hospital inpatient	2005	Summary Operations	2005	Health-related outcomes > Hospital inpatient > Summary Operations
5420	NO	N/A	20003#1141179764	CAT-MUL	111526/50(111576)	0.0799383	-0.199816	0.336978	0.557924	LOGISTIC-BINARY	Treatment/medication code: tenofovir	100000	UK Biobank Assessment Centre	Verbal interview	100075	Medications	100075	UK Biobank Assessment Centre > Verbal interview > Medications
5421	NO	N/A	41200#W664	CAT-MUL	111568/18(111586)	-0.147417	-0.687853	0.309109	0.558052	LOGISTIC-BINARY	Operative procedures - main OPCS4: W66.4 Primary closed reduction of fracture dislocation of joint and internal fixation	100091	Health-related outcomes	Hospital inpatient	2005	Summary Operations	2005	Health-related outcomes > Hospital inpatient > Summary Operations
5422	NO	N/A	41200#T686	CAT-MUL	111570/16(111586)	0.137243	-0.358985	0.570088	0.558179	LOGISTIC-BINARY	Operative procedures - main OPCS4: T68.6 Secondary simple repair of tendon	100091	Health-related outcomes	Hospital inpatient	2005	Summary Operations	2005	Health-related outcomes > Hospital inpatient > Summary Operations
5423	NO	N/A	20003#1140880462	CAT-MUL	111551/25(111576)	0.110955	-0.284247	0.463982	0.558194	LOGISTIC-BINARY	Treatment/medication code: metrogel 0.75% gel	100000	UK Biobank Assessment Centre	Verbal interview	100075	Medications	100075	UK Biobank Assessment Centre > Verbal interview > Medications
5424	NO	N/A	27172	CONTINUOUS	13002	0.00497671	-0.0116883	0.0216417	0.558313	LINEAR	Area of transversetemporal (left hemisphere)	100000	UK Biobank Assessment Centre	Imaging	100	Brain MRI	196	UK Biobank Assessment Centre > Imaging > Brain MRI > T1 structural brain MRI > Freesurfer DKT
5425	NO	N/A	40006#C180	CAT-MUL	111487/99(111586)	0.0571867	-0.140464	0.243231	0.558321	LOGISTIC-BINARY	Type of cancer: ICD10: C18.0 Caecum	100091	Health-related outcomes	Cancer register	100092	Cancer register	100092	Health-related outcomes > Cancer register
5426	NO	N/A	40011#8503	CAT-MUL	111573/13(111586)	0.150112	-0.397805	0.621704	0.558458	LOGISTIC-BINARY	Histology of cancer tumour: Intraductal papillary adenocarcinoma with invasion	100091	Health-related outcomes	Cancer register	100092	Cancer register	100092	Health-related outcomes > Cancer register
5427	NO	N/A	20277#2216	CAT-MUL	97782/75(97857)	-0.0698642	-0.313944	0.155504	0.558627	LOGISTIC-BINARY	Job code at visit: Veterinarians	100000	UK Biobank Assessment Centre	Verbal interview	100073	Employment	100073	UK Biobank Assessment Centre > Verbal interview > Employment
5428	NO	N/A	20003#1141200322	CAT-MUL	111495/81(111576)	-0.0673511	-0.302322	0.150174	0.558638	LOGISTIC-BINARY	Treatment/medication code: solifenacin	100000	UK Biobank Assessment Centre	Verbal interview	100075	Medications	100075	UK Biobank Assessment Centre > Verbal interview > Medications
5429	NO	N/A	20004#1477	CAT-MUL	103681/7895(111576)	-0.0070711	-0.0308448	0.0165627	0.558744	LOGISTIC-BINARY	Operation code: caesarean section / caesarian section	100000	UK Biobank Assessment Centre	Verbal interview	100076	Operations	100076	UK Biobank Assessment Centre > Verbal interview > Operations
5430	NO	N/A	25435	CONTINUOUS	12266	0.00530173	-0.0124751	0.0230785	0.55883	LINEAR	Mean OD in superior fronto-occipital fasciculus on FA skeleton (left)	100000	UK Biobank Assessment Centre	Imaging	100	Brain MRI	134	UK Biobank Assessment Centre > Imaging > Brain MRI > Diffusion brain MRI > dMRI skeleton
5431	NO	N/A	22601#41413308	CAT-MUL	28463/185(28648)	-0.0439198	-0.195086	0.100088	0.559298	LOGISTIC-BINARY	Job coding: telephonist, telephone/switchboard operator	100089	Online follow-up	Work environment	130	Employment history	130	Online follow-up > Work environment > Employment history
5432	NO	N/A	22617#4141	CAT-MUL	28463/185(28648)	-0.0439198	-0.195086	0.100088	0.559298	LOGISTIC-BINARY	Job code - historical: Telephonists	100089	Online follow-up	Work environment	130	Employment history	130	Online follow-up > Work environment > Employment history
5433	NO	N/A	20003#1140888386	CAT-MUL	111103/473(111576)	0.0265653	-0.0639562	0.114515	0.55941	LOGISTIC-BINARY	Treatment/medication code: iron product	100000	UK Biobank Assessment Centre	Verbal interview	100075	Medications	100075	UK Biobank Assessment Centre > Verbal interview > Medications
5434	NO	N/A	27217	CONTINUOUS	13002	0.00457004	-0.0107789	0.019919	0.559487	LINEAR	Volume of middletemporal (left hemisphere)	100000	UK Biobank Assessment Centre	Imaging	100	Brain MRI	196	UK Biobank Assessment Centre > Imaging > Brain MRI > T1 structural brain MRI > Freesurfer DKT
5435	NO	N/A	41200#S362	CAT-MUL	111565/21(111586)	0.119548	-0.310301	0.499761	0.559534	LOGISTIC-BINARY	Operative procedures - main OPCS4: S36.2 Full thickness autograft of skin NEC	100091	Health-related outcomes	Hospital inpatient	2005	Summary Operations	2005	Health-related outcomes > Hospital inpatient > Summary Operations
5436	NO	N/A	41200#Q165	CAT-MUL	111246/340(111586)	-0.0323191	-0.142957	0.07433	0.559627	LOGISTIC-BINARY	Operative procedures - main OPCS4: Q16.5 Radiofrequency ablation of endometrium	100091	Health-related outcomes	Hospital inpatient	2005	Summary Operations	2005	Health-related outcomes > Hospital inpatient > Summary Operations
5437	NO	N/A	26790	CONTINUOUS	13002	0.00512259	-0.0120963	0.0223415	0.559809	LINEAR	Volume of caudalanteriorcingulate (left hemisphere)	100000	UK Biobank Assessment Centre	Imaging	100	Brain MRI	192	UK Biobank Assessment Centre > Imaging > Brain MRI > T1 structural brain MRI > Freesurfer desikan white
5438	NO	N/A	20501	CAT-SIN	35673/2241(37914)	-0.0128999	-0.0565391	0.0301971	0.559858	LOGISTIC-BINARY	Ever had period of mania / excitability	100089	Online follow-up	Mental health	139	Mania	139	Online follow-up > Mental health > Mania
5439	NO	N/A	27515	CONTINUOUS	13002	-0.00501035	-0.0218573	0.0118366	0.559933	LINEAR	Volume of Lat-Fis-ant-Horizont (left hemisphere)	100000	UK Biobank Assessment Centre	Imaging	100	Brain MRI	197	UK Biobank Assessment Centre > Imaging > Brain MRI > T1 structural brain MRI > Freesurfer a2009s
5440	NO	N/A	20277#2213	CAT-MUL	97636/221(97857)	-0.0400714	-0.177992	0.0917386	0.559984	LOGISTIC-BINARY	Job code at visit: Pharmacists/pharmacologists	100000	UK Biobank Assessment Centre	Verbal interview	100073	Employment	100073	UK Biobank Assessment Centre > Verbal interview > Employment
5441	NO	N/A	20456	CAT-SIN	2452/331(2783)	0.0342401	-0.0824891	0.147978	0.559991	LOGISTIC-BINARY	Ever addicted to illicit or recreational drugs	100089	Online follow-up	Mental health	141	Addictions	141	Online follow-up > Mental health > Addictions
5442	NO	N/A	23101	CONTINUOUS	110032	0.00110568	-0.0026158	0.00482717	0.560348	LINEAR	Whole body fat-free mass	100000	UK Biobank Assessment Centre	Physical measures	100008	Anthropometry	100009	UK Biobank Assessment Centre > Physical measures > Anthropometry > Impedance measures
5443	NO	N/A	41200#K602	CAT-MUL	111574/12(111586)	0.156296	-0.417625	0.650276	0.560485	LOGISTIC-BINARY	Operative procedures - main OPCS4: K60.2 Resiting of lead of intravenous cardiac pacemaker system	100091	Health-related outcomes	Hospital inpatient	2005	Summary Operations	2005	Health-related outcomes > Hospital inpatient > Summary Operations
5444	NO	N/A	22601#54343385	CAT-MUL	28452/196(28648)	-0.042602	-0.189686	0.0976367	0.560697	LOGISTIC-BINARY	Job coding: chef, cook, caterer	100089	Online follow-up	Work environment	130	Employment history	130	Online follow-up > Work environment > Employment history
5445	NO	N/A	41200#Q189	CAT-MUL	109945/1641(111586)	0.0144436	-0.0345923	0.0627413	0.560724	LOGISTIC-BINARY	Operative procedures - main OPCS4: Q18.9 Unspecified diagnostic endoscopic examination of uterus	100091	Health-related outcomes	Hospital inpatient	2005	Summary Operations	2005	Health-related outcomes > Hospital inpatient > Summary Operations
5446	NO	N/A	26516	CONTINUOUS	13002	0.00410488	-0.00972709	0.0179368	0.560773	LINEAR	Volume of BrainSegNotVentSurf (whole brain)	100000	UK Biobank Assessment Centre	Imaging	100	Brain MRI	190	UK Biobank Assessment Centre > Imaging > Brain MRI > T1 structural brain MRI > Freesurfer ASEG
5447	NO	N/A	20003#1140868408	CAT-MUL	111215/361(111576)	-0.0310904	-0.137809	0.0719605	0.561037	LOGISTIC-BINARY	Treatment/medication code: premarin 625micrograms tablet	100000	UK Biobank Assessment Centre	Verbal interview	100075	Medications	100075	UK Biobank Assessment Centre > Verbal interview > Medications
5448	NO	N/A	41200#G693	CAT-MUL	111513/73(111586)	-0.0706562	-0.319234	0.158501	0.561049	LOGISTIC-BINARY	Operative procedures - main OPCS4: G69.3 Ileectomy and anastomosis of ileum to ileum	100091	Health-related outcomes	Hospital inpatient	2005	Summary Operations	2005	Health-related outcomes > Hospital inpatient > Summary Operations
5449	NO	N/A	20003#1140873288	CAT-MUL	111561/15(111576)	0.139604	-0.370397	0.582426	0.561079	LOGISTIC-BINARY	Treatment/medication code: cephalexin	100000	UK Biobank Assessment Centre	Verbal interview	100075	Medications	100075	UK Biobank Assessment Centre > Verbal interview > Medications
5450	NO	N/A	22601#82182642	CAT-MUL	28632/16(28648)	0.137992	-0.364374	0.577127	0.561145	LOGISTIC-BINARY	Job coding: ramp agent, airport hand, aircraft refueller	100089	Online follow-up	Work environment	130	Employment history	130	Online follow-up > Work environment > Employment history
5451	NO	N/A	20003#1140883706	CAT-MUL	111552/24(111576)	-0.12556	-0.583682	0.270063	0.561156	LOGISTIC-BINARY	Treatment/medication code: nedocromil	100000	UK Biobank Assessment Centre	Verbal interview	100075	Medications	100075	UK Biobank Assessment Centre > Verbal interview > Medications
5452	NO	N/A	22601#35443245	CAT-MUL	28551/97(28648)	0.0574713	-0.14284	0.245801	0.561355	LOGISTIC-BINARY	Job coding: estate agent, auctioneer, land agent, letting agent	100089	Online follow-up	Work environment	130	Employment history	130	Online follow-up > Work environment > Employment history
5453	NO	N/A	22617#3544	CAT-MUL	28551/97(28648)	0.0574713	-0.14284	0.245801	0.561355	LOGISTIC-BINARY	Job code - historical: Estate agents, auctioneers	100089	Online follow-up	Work environment	130	Employment history	130	Online follow-up > Work environment > Employment history
5454	NO	N/A	27757	CONTINUOUS	13002	0.00492788	-0.0117048	0.0215605	0.561421	LINEAR	Volume of S-occipital-ant (right hemisphere)	100000	UK Biobank Assessment Centre	Imaging	100	Brain MRI	197	UK Biobank Assessment Centre > Imaging > Brain MRI > T1 structural brain MRI > Freesurfer a2009s
5455	NO	N/A	22601#11123211	CAT-MUL	27782/866(28648)	0.0199722	-0.0481575	0.086726	0.561525	LOGISTIC-BINARY	Job coding: director or chief executive of private organisation/company, company chairman or president, general manager	100089	Online follow-up	Work environment	130	Employment history	130	Online follow-up > Work environment > Employment history
5456	NO	N/A	22617#1112	CAT-MUL	27782/866(28648)	0.0199722	-0.0481575	0.086726	0.561525	LOGISTIC-BINARY	Job code - historical: Directors and chief executives of major organisations	100089	Online follow-up	Work environment	130	Employment history	130	Online follow-up > Work environment > Employment history
5457	NO	N/A	5133	CONTINUOUS	19420	0.00405615	-0.00964245	0.0177548	0.561664	LINEAR	6mm strong meridian (right)	100000	UK Biobank Assessment Centre	Physical measures	100013	Eye measures	100014	UK Biobank Assessment Centre > Physical measures > Eye measures > Autorefraction
5458	NO	N/A	20112#4	CAT-MUL	751/50(801)	-0.0925405	-0.422299	0.206218	0.561848	LOGISTIC-BINARY	Illnesses of adopted father: Bowel cancer	100000	UK Biobank Assessment Centre	Touchscreen	100034	Family history	100034	UK Biobank Assessment Centre > Touchscreen > Family history
5459	NO	N/A	6160#2	CAT-MUL	79789/31573(111362)	0.00391191	-0.00932849	0.017129	0.562189	LOGISTIC-BINARY	Leisure/social activities: Pub or social club	100000	UK Biobank Assessment Centre	Touchscreen	100059	Psychosocial factors	100061	UK Biobank Assessment Centre > Touchscreen > Psychosocial factors > Social support
5460	NO	N/A	5196-1	CAT-SIN	21582/22359	-999	-999	-999	0.562199	MULTINOMIAL-LOGISTIC	Intra-ocular pressure (IOP) method (left)	100000	UK Biobank Assessment Centre	Physical measures	100013	Eye measures	100015	UK Biobank Assessment Centre > Physical measures > Eye measures > Intraocular pressure
5461	NO	N/A	6156#100	CAT-MUL	5813/3314(9127)	0.0126811	-0.0302975	0.0555048	0.562304	LOGISTIC-BINARY	Manic/hyper symptoms	100000	UK Biobank Assessment Centre	Touchscreen	100059	Psychosocial factors	100060	UK Biobank Assessment Centre > Touchscreen > Psychosocial factors > Mental health
5462	NO	N/A	27607	CONTINUOUS	13002	0.0048845	-0.0116416	0.0214106	0.562366	LINEAR	Area of S-oc-middle+Lunatus (right hemisphere)	100000	UK Biobank Assessment Centre	Imaging	100	Brain MRI	197	UK Biobank Assessment Centre > Imaging > Brain MRI > T1 structural brain MRI > Freesurfer a2009s
5463	NO	N/A	27093	CONTINUOUS	13002	0.00462929	-0.0110508	0.0203094	0.562801	LINEAR	Volume of BA6 (left hemisphere)	100000	UK Biobank Assessment Centre	Imaging	100	Brain MRI	195	UK Biobank Assessment Centre > Imaging > Brain MRI > T1 structural brain MRI > Freesurfer BA exvivo
5464	NO	N/A	41200#W303	CAT-MUL	111491/95(111586)	-0.0612506	-0.276467	0.139326	0.562814	LOGISTIC-BINARY	Operative procedures - main OPCS4: W30.3 Removal of external fixation from bone NEC	100091	Health-related outcomes	Hospital inpatient	2005	Summary Operations	2005	Health-related outcomes > Hospital inpatient > Summary Operations
5465	NO	N/A	20003#1140871112	CAT-MUL	111310/266(111576)	0.0349403	-0.0857727	0.151137	0.562895	LOGISTIC-BINARY	Treatment/medication code: vitamin e product	100000	UK Biobank Assessment Centre	Verbal interview	100075	Medications	100075	UK Biobank Assessment Centre > Verbal interview > Medications
5466	NO	N/A	20004#1596	CAT-MUL	111439/137(111576)	0.0486786	-0.120858	0.209449	0.562923	LOGISTIC-BINARY	Operation code: removal of rodent ulcer / basal cell carcinoma (bcc)	100000	UK Biobank Assessment Centre	Verbal interview	100076	Operations	100076	UK Biobank Assessment Centre > Verbal interview > Operations
5467	NO	N/A	20087#164	CAT-MUL	14474/1817(16291)	-0.0145088	-0.0640453	0.0343891	0.56333	LOGISTIC-BINARY	Types of spread used on bread/crackers: Olive spread on bread/crackers	100089	Online follow-up	Diet by 24-hour recall	100101	Bread/pasta/rice yesterday	100101	Online follow-up > Diet by 24-hour recall > Bread/pasta/rice yesterday
5468	NO	N/A	41200#L852	CAT-MUL	111462/124(111586)	0.0506137	-0.126049	0.2178	0.563346	LOGISTIC-BINARY	Operative procedures - main OPCS4: L85.2 Ligation of short saphenous vein	100091	Health-related outcomes	Hospital inpatient	2005	Summary Operations	2005	Health-related outcomes > Hospital inpatient > Summary Operations
5469	NO	N/A	22601#21123021	CAT-MUL	28395/253(28648)	-0.0372472	-0.166319	0.0865595	0.563354	LOGISTIC-BINARY	Job coding: biologist, botanist, entomologist, zoologist, ecologist, microbiologist/pathologist/virologist/geneticist (not medically qualified)	100089	Online follow-up	Work environment	130	Employment history	130	Online follow-up > Work environment > Employment history
5470	NO	N/A	41200#G183	CAT-MUL	111571/15(111586)	-0.16102	-0.766854	0.339453	0.563524	LOGISTIC-BINARY	Operative procedures - main OPCS4: G18.3 Endoscopic dilation of oesophagus using rigid oesophagoscope NEC	100091	Health-related outcomes	Hospital inpatient	2005	Summary Operations	2005	Health-related outcomes > Hospital inpatient > Summary Operations
5471	NO	N/A	25693	CONTINUOUS	12266	0.00516343	-0.0123686	0.0226954	0.563751	LINEAR	Weighted-mean OD in tract middle cerebellar peduncle	100000	UK Biobank Assessment Centre	Imaging	100	Brain MRI	135	UK Biobank Assessment Centre > Imaging > Brain MRI > Diffusion brain MRI > dMRI weighted means
5472	NO	N/A	20003#1140922804	CAT-MUL	111447/129(111576)	0.049754	-0.124049	0.214459	0.563943	LOGISTIC-BINARY	Treatment/medication code: premique 0.625mg/5mg tablet	100000	UK Biobank Assessment Centre	Verbal interview	100075	Medications	100075	UK Biobank Assessment Centre > Verbal interview > Medications
5473	NO	N/A	41200#J185	CAT-MUL	111534/52(111586)	-0.083288	-0.381146	0.187072	0.564134	LOGISTIC-BINARY	Operative procedures - main OPCS4: J18.5 Partial cholecystectomy NEC	100091	Health-related outcomes	Hospital inpatient	2005	Summary Operations	2005	Health-related outcomes > Hospital inpatient > Summary Operations
5474	NO	N/A	20003#1140856342	CAT-MUL	111484/92(111576)	-0.0619279	-0.280532	0.141499	0.564331	LOGISTIC-BINARY	Treatment/medication code: syndol tablet	100000	UK Biobank Assessment Centre	Verbal interview	100075	Medications	100075	UK Biobank Assessment Centre > Verbal interview > Medications
5475	NO	N/A	22601#21292897	CAT-MUL	28637/11(28648)	-0.191474	-0.929066	0.396658	0.564491	LOGISTIC-BINARY	Job coding: brewer or distiller	100089	Online follow-up	Work environment	130	Employment history	130	Online follow-up > Work environment > Employment history
5476	NO	N/A	20003#1140862086	CAT-MUL	111336/240(111576)	-0.0379035	-0.169751	0.0883569	0.564539	LOGISTIC-BINARY	Treatment/medication code: salamol 100micrograms inhaler	100000	UK Biobank Assessment Centre	Verbal interview	100075	Medications	100075	UK Biobank Assessment Centre > Verbal interview > Medications
5477	NO	N/A	41200#W601	CAT-MUL	111552/34(111586)	0.0940827	-0.243766	0.400007	0.564638	LOGISTIC-BINARY	Operative procedures - main OPCS4: W60.1 Primary arthrodesis and extra-articular bone graft NEC	100091	Health-related outcomes	Hospital inpatient	2005	Summary Operations	2005	Health-related outcomes > Hospital inpatient > Summary Operations
5478	NO	N/A	41200#S502	CAT-MUL	111574/12(111586)	-0.182714	-0.883388	0.380458	0.564758	LOGISTIC-BINARY	Operative procedures - main OPCS4: S50.2 Injection of organic inert substance into subcutaneous tissue	100091	Health-related outcomes	Hospital inpatient	2005	Summary Operations	2005	Health-related outcomes > Hospital inpatient > Summary Operations
5479	NO	N/A	20003#1140862260	CAT-MUL	111564/12(111576)	-0.182285	-0.879892	0.3806	0.564791	LOGISTIC-BINARY	Treatment/medication code: aminophylline	100000	UK Biobank Assessment Centre	Verbal interview	100075	Medications	100075	UK Biobank Assessment Centre > Verbal interview > Medications
5480	NO	N/A	22502	CAT-SIN	26231/3275(29506)	-0.0108479	-0.047976	0.0259327	0.565028	LOGISTIC-BINARY	Cough on most days	100089	Online follow-up	Work environment	132	Medical information	132	Online follow-up > Work environment > Medical information
5481	NO	N/A	20003#1140863302	CAT-MUL	111559/17(111576)	0.132282	-0.354194	0.557457	0.565409	LOGISTIC-BINARY	Treatment/medication code: lorazepam	100000	UK Biobank Assessment Centre	Verbal interview	100075	Medications	100075	UK Biobank Assessment Centre > Verbal interview > Medications
5482	NO	N/A	25266	CONTINUOUS	12266	-0.00521255	-0.0229897	0.0125646	0.56547	LINEAR	Mean L2 in posterior limb of internal capsule on FA skeleton (right)	100000	UK Biobank Assessment Centre	Imaging	100	Brain MRI	134	UK Biobank Assessment Centre > Imaging > Brain MRI > Diffusion brain MRI > dMRI skeleton
5483	NO	N/A	41200#W841	CAT-MUL	111534/52(111586)	0.0769903	-0.197435	0.329542	0.565484	LOGISTIC-BINARY	Operative procedures - main OPCS4: W84.1 Endoscopic repair of intra-articular ligament	100091	Health-related outcomes	Hospital inpatient	2005	Summary Operations	2005	Health-related outcomes > Hospital inpatient > Summary Operations
5484	NO	N/A	25307	CONTINUOUS	12266	0.00515763	-0.012439	0.0227543	0.565621	LINEAR	Mean L3 in inferior cerebellar peduncle on FA skeleton (left)	100000	UK Biobank Assessment Centre	Imaging	100	Brain MRI	134	UK Biobank Assessment Centre > Imaging > Brain MRI > Diffusion brain MRI > dMRI skeleton
5485	NO	N/A	21066	CAT-SIN	39607/1512(41119)	-0.0152724	-0.0678108	0.0364391	0.565737	LOGISTIC-BINARY	Born by caesarian section	100089	Online follow-up	Digestive health	153	Digestive health	153	Online follow-up > Digestive health
5486	NO	N/A	20003#1141171336	CAT-MUL	111554/22(111576)	0.115998	-0.307384	0.491088	0.565797	LOGISTIC-BINARY	Treatment/medication code: eprosartan	100000	UK Biobank Assessment Centre	Verbal interview	100075	Medications	100075	UK Biobank Assessment Centre > Verbal interview > Medications
5487	NO	N/A	22617#2433	CAT-MUL	28526/122(28648)	0.0513899	-0.129113	0.222265	0.565818	LOGISTIC-BINARY	Job code - historical: Quantity surveyors	100089	Online follow-up	Work environment	130	Employment history	130	Online follow-up > Work environment > Employment history
5488	NO	N/A	20004#1448	CAT-MUL	110969/607(111576)	0.0231202	-0.0568279	0.101062	0.565842	LOGISTIC-BINARY	Operation code: stomach surgery	100000	UK Biobank Assessment Centre	Verbal interview	100076	Operations	100076	UK Biobank Assessment Centre > Verbal interview > Operations
5489	NO	N/A	25877	CONTINUOUS	12864	0.00468551	-0.0113113	0.0206824	0.565889	LINEAR	Volume of grey matter in Occipital Pole (right)	1101	UK Biobank Assessment Centre	Imaging		Imaging	1101	UK Biobank Assessment Centre > Imaging > Brain MRI > T1 structural brain MRI > Regional grey matter volumes (FAST)
5490	NO	N/A	20003#1141200564	CAT-MUL	111476/100(111576)	0.0559484	-0.141254	0.241484	0.565904	LOGISTIC-BINARY	Treatment/medication code: duloxetine	100000	UK Biobank Assessment Centre	Verbal interview	100075	Medications	100075	UK Biobank Assessment Centre > Verbal interview > Medications
5491	NO	N/A	26655	CONTINUOUS	13002	0.00482093	-0.0116509	0.0212927	0.566187	LINEAR	Volume of GC-ML-DG-body (right hemisphere)	100000	UK Biobank Assessment Centre	Imaging	100	Brain MRI	191	UK Biobank Assessment Centre > Imaging > Brain MRI > T1 structural brain MRI > Freesurfer subsegmentation
5492	NO	N/A	22601#52492949	CAT-MUL	28596/52(28648)	0.0773814	-0.19887	0.331998	0.566305	LOGISTIC-BINARY	Job coding: electronic engineer (maintenance), alarm engineer, office equipment engineer	100089	Online follow-up	Work environment	130	Employment history	130	Online follow-up > Work environment > Employment history
5493	NO	N/A	25215	CONTINUOUS	12266	0.00515365	-0.0124709	0.0227782	0.566536	LINEAR	Mean L1 in cerebral peduncle on FA skeleton (left)	100000	UK Biobank Assessment Centre	Imaging	100	Brain MRI	134	UK Biobank Assessment Centre > Imaging > Brain MRI > Diffusion brain MRI > dMRI skeleton
5494	NO	N/A	27483	CONTINUOUS	13002	0.0049512	-0.0119816	0.021884	0.566551	LINEAR	Volume of G+S-cingul-Mid-Ant (left hemisphere)	100000	UK Biobank Assessment Centre	Imaging	100	Brain MRI	197	UK Biobank Assessment Centre > Imaging > Brain MRI > T1 structural brain MRI > Freesurfer a2009s
5495	NO	N/A	40012#1	CAT-MUL	111097/489(111586)	-0.026332	-0.11782	0.0624528	0.566774	LOGISTIC-BINARY	Behaviour of cancer tumour: Uncertain whether benign or malignant	100091	Health-related outcomes	Cancer register	100092	Cancer register	100092	Health-related outcomes > Cancer register
5496	NO	N/A	27037	CONTINUOUS	13002	-0.00494594	-0.0218728	0.0119809	0.566826	LINEAR	Grey-white contrast in medialorbitofrontal (right hemisphere)	100000	UK Biobank Assessment Centre	Imaging	100	Brain MRI	194	UK Biobank Assessment Centre > Imaging > Brain MRI > T1 structural brain MRI > Freesurfer desikan gw
5497	NO	N/A	41200#M619	CAT-MUL	111538/48(111586)	0.0797871	-0.205937	0.342499	0.567004	LOGISTIC-BINARY	Operative procedures - main OPCS4: M61.9 Unspecified open excision of prostate	100091	Health-related outcomes	Hospital inpatient	2005	Summary Operations	2005	Health-related outcomes > Hospital inpatient > Summary Operations
5498	NO	N/A	23230	CONTINUOUS	12935	0.00329406	-0.00799308	0.0145812	0.567296	LINEAR	Legs BMC (bone mineral content)	100000	UK Biobank Assessment Centre	Imaging	103	DXA assessment	125	UK Biobank Assessment Centre > Imaging > DXA assessment > Bone size, mineral and density by DXA
5499	NO	N/A	20091#5	CAT-MUL	16076/215(16291)	0.0385515	-0.0964932	0.168051	0.56747	LOGISTIC-BINARY	Type of sliced bread eaten: other	100089	Online follow-up	Diet by 24-hour recall	100101	Bread/pasta/rice yesterday	100101	Online follow-up > Diet by 24-hour recall > Bread/pasta/rice yesterday
5500	NO	N/A	22601#11723441	CAT-MUL	28546/102(28648)	0.0555353	-0.140965	0.240694	0.567667	LOGISTIC-BINARY	Job coding: police officer (inspector or above)	100089	Online follow-up	Work environment	130	Employment history	130	Online follow-up > Work environment > Employment history
5501	NO	N/A	22617#1172	CAT-MUL	28546/102(28648)	0.0555353	-0.140965	0.240694	0.567667	LOGISTIC-BINARY	Job code - historical: Police officers (inspectors and above)	100089	Online follow-up	Work environment	130	Employment history	130	Online follow-up > Work environment > Employment history
5502	NO	N/A	25459	CONTINUOUS	12266	-0.00516103	-0.0228647	0.0125426	0.567718	LINEAR	Mean ISOVF in posterior limb of internal capsule on FA skeleton (left)	100000	UK Biobank Assessment Centre	Imaging	100	Brain MRI	134	UK Biobank Assessment Centre > Imaging > Brain MRI > Diffusion brain MRI > dMRI skeleton
5503	NO	N/A	27101	CONTINUOUS	13002	0.00454984	-0.011071	0.0201706	0.568058	LINEAR	Area of BA1 (right hemisphere)	100000	UK Biobank Assessment Centre	Imaging	100	Brain MRI	195	UK Biobank Assessment Centre > Imaging > Brain MRI > T1 structural brain MRI > Freesurfer BA exvivo
5504	NO	N/A	2355	INTEGER	12201	0.00519033	-0.0126352	0.0230159	0.568182	LINEAR	Most recent bowel cancer screening	100000	UK Biobank Assessment Centre	Touchscreen	100036	Health and medical history	100040	UK Biobank Assessment Centre > Touchscreen > Health and medical history > Cancer screening
5505	NO	N/A	20003#1140866026	CAT-MUL	111530/46(111576)	-0.0881008	-0.407667	0.199993	0.568191	LOGISTIC-BINARY	Treatment/medication code: creon e/c granules in capsule	100000	UK Biobank Assessment Centre	Verbal interview	100075	Medications	100075	UK Biobank Assessment Centre > Verbal interview > Medications
5506	NO	N/A	41200#E369	CAT-MUL	111271/315(111586)	0.0317092	-0.079199	0.138791	0.56831	LOGISTIC-BINARY	Operative procedures - main OPCS4: E36.9 Unspecified diagnostic endoscopic examination of larynx	100091	Health-related outcomes	Hospital inpatient	2005	Summary Operations	2005	Health-related outcomes > Hospital inpatient > Summary Operations
5507	NO	N/A	24004	CONTINUOUS	109951	-0.00170535	-0.00757266	0.00416195	0.568898	LINEAR	Nitrogen oxides air pollution; 2010	100088	Additional exposures	Local environment	114	Residential air pollution	114	Additional exposures > Local environment > Residential air pollution
5508	NO	N/A	26781	CONTINUOUS	13002	-0.00497986	-0.0221159	0.0121562	0.568936	LINEAR	Mean thickness of rostralmiddlefrontal (left hemisphere)	100000	UK Biobank Assessment Centre	Imaging	100	Brain MRI	192	UK Biobank Assessment Centre > Imaging > Brain MRI > T1 structural brain MRI > Freesurfer desikan white
5509	NO	N/A	20084#481	CAT-MUL	16128/163(16291)	0.0440879	-0.111577	0.192371	0.569158	LOGISTIC-BINARY	Vitamin and/or mineral supplement use: Folic acid	100089	Online follow-up	Diet by 24-hour recall	100112	Vitamin/mineral supplements yesterday	100112	Online follow-up > Diet by 24-hour recall > Vitamin/mineral supplements yesterday
5510	NO	N/A	20277#6231	CAT-MUL	97758/99(97857)	0.0556505	-0.142251	0.24175	0.569235	LOGISTIC-BINARY	Job code at visit: Housekeepers and related occupations	100000	UK Biobank Assessment Centre	Verbal interview	100073	Employment	100073	UK Biobank Assessment Centre > Verbal interview > Employment
5511	NO	N/A	25692	CONTINUOUS	12266	-0.00510181	-0.0226725	0.0124689	0.569266	LINEAR	Weighted-mean OD in tract inferior longitudinal fasciculus (right)	100000	UK Biobank Assessment Centre	Imaging	100	Brain MRI	135	UK Biobank Assessment Centre > Imaging > Brain MRI > Diffusion brain MRI > dMRI weighted means
5512	NO	N/A	27513	CONTINUOUS	13002	-0.00460421	-0.0204617	0.0112532	0.569279	LINEAR	Volume of G-temporal-inf (left hemisphere)	100000	UK Biobank Assessment Centre	Imaging	100	Brain MRI	197	UK Biobank Assessment Centre > Imaging > Brain MRI > T1 structural brain MRI > Freesurfer a2009s
5513	NO	N/A	22601#91342825	CAT-MUL	28623/25(28648)	-0.12026	-0.567849	0.267906	0.56971	LOGISTIC-BINARY	Job coding: packer, wrapper, foreman	100089	Online follow-up	Work environment	130	Employment history	130	Online follow-up > Work environment > Employment history
5514	NO	N/A	20003#1140881026	CAT-MUL	111562/14(111576)	-0.16534	-0.800293	0.355459	0.569754	LOGISTIC-BINARY	Treatment/medication code: meptazinol	100000	UK Biobank Assessment Centre	Verbal interview	100075	Medications	100075	UK Biobank Assessment Centre > Verbal interview > Medications
5515	NO	N/A	20277#9223	CAT-MUL	97425/432(97857)	0.0270435	-0.0676707	0.118946	0.569804	LOGISTIC-BINARY	Job code at visit: Kitchen and catering assistants	100000	UK Biobank Assessment Centre	Verbal interview	100073	Employment	100073	UK Biobank Assessment Centre > Verbal interview > Employment
5516	NO	N/A	41200#V523	CAT-MUL	111485/101(111586)	-0.0583426	-0.26688	0.136401	0.56987	LOGISTIC-BINARY	Operative procedures - main OPCS4: V52.3 Discography of intervertebral disc	100091	Health-related outcomes	Hospital inpatient	2005	Summary Operations	2005	Health-related outcomes > Hospital inpatient > Summary Operations
5517	NO	N/A	20097#3	CAT-MUL	16229/62(16291)	0.0698052	-0.180966	0.302141	0.569878	LOGISTIC-BINARY	Size of rose wine glass drunk: large (250ml)	100089	Online follow-up	Diet by 24-hour recall	100100	Alcoholic beverages yesterday	100100	Online follow-up > Diet by 24-hour recall > Alcoholic beverages yesterday
5518	NO	N/A	22601#52242953	CAT-MUL	28634/14(28648)	-0.165761	-0.801331	0.358686	0.570042	LOGISTIC-BINARY	Job coding: precision instrument maker or repairer	100089	Online follow-up	Work environment	130	Employment history	130	Online follow-up > Work environment > Employment history
5519	NO	N/A	20003#1140860802	CAT-MUL	111548/28(111576)	0.102712	-0.273274	0.44033	0.570072	LOGISTIC-BINARY	Treatment/medication code: coversyl 2mg tablet	100000	UK Biobank Assessment Centre	Verbal interview	100075	Medications	100075	UK Biobank Assessment Centre > Verbal interview > Medications
5520	NO	N/A	22601#82232479	CAT-MUL	28630/18(28648)	0.126654	-0.343175	0.540236	0.570159	LOGISTIC-BINARY	Job coding: agricultural machine driver, tractor driver	100089	Online follow-up	Work environment	130	Employment history	130	Online follow-up > Work environment > Employment history
5521	NO	N/A	41200#T259	CAT-MUL	111546/40(111586)	-0.094416	-0.440226	0.214994	0.570359	LOGISTIC-BINARY	Operative procedures - main OPCS4: T25.9 Unspecified primary repair of incisional hernia	100091	Health-related outcomes	Hospital inpatient	2005	Summary Operations	2005	Health-related outcomes > Hospital inpatient > Summary Operations
5522	NO	N/A	22601#31213292	CAT-MUL	28598/50(28648)	0.077899	-0.203554	0.336609	0.570407	LOGISTIC-BINARY	Job coding: architectural technologist/technician/assistant, town planning technician, planning enforcement officer	100089	Online follow-up	Work environment	130	Employment history	130	Online follow-up > Work environment > Employment history
5523	NO	N/A	22617#3121	CAT-MUL	28598/50(28648)	0.077899	-0.203554	0.336609	0.570407	LOGISTIC-BINARY	Job code - historical: Architectural technologists and town planning technicians	100089	Online follow-up	Work environment	130	Employment history	130	Online follow-up > Work environment > Employment history
5524	NO	N/A	22660#108	CAT-MUL	23260/3823(27083)	-0.0106256	-0.0474538	0.0259588	0.570436	LOGISTIC-BINARY	Gap coding: Retired	100089	Online follow-up	Work environment	130	Employment history	130	Online follow-up > Work environment > Employment history
5525	NO	N/A	41200#W848	CAT-MUL	111106/480(111586)	0.0256373	-0.0643251	0.113061	0.57087	LOGISTIC-BINARY	Operative procedures - main OPCS4: W84.8 Other specified therapeutic endoscopic operations on other joint structure	100091	Health-related outcomes	Hospital inpatient	2005	Summary Operations	2005	Health-related outcomes > Hospital inpatient > Summary Operations
5526	NO	N/A	22601#34223153	CAT-MUL	28629/19(28648)	0.124966	-0.338837	0.53399	0.571016	LOGISTIC-BINARY	Job coding: scenery designer, costume designer	100089	Online follow-up	Work environment	130	Employment history	130	Online follow-up > Work environment > Employment history
5527	NO	N/A	41200#S318	CAT-MUL	111576/10(111586)	0.165033	-0.464888	0.69763	0.571197	LOGISTIC-BINARY	Operative procedures - main OPCS4: S31.8 Other specified other operations on flap of skin to other site	100091	Health-related outcomes	Hospital inpatient	2005	Summary Operations	2005	Health-related outcomes > Hospital inpatient > Summary Operations
5528	NO	N/A	26917	CONTINUOUS	13002	0.00470436	-0.0115833	0.020992	0.571301	LINEAR	Volume of superiorparietal (right hemisphere)	100000	UK Biobank Assessment Centre	Imaging	100	Brain MRI	192	UK Biobank Assessment Centre > Imaging > Brain MRI > T1 structural brain MRI > Freesurfer desikan white
5529	NO	N/A	41200#R218	CAT-MUL	111568/18(111586)	0.125452	-0.342975	0.534529	0.571306	LOGISTIC-BINARY	Operative procedures - main OPCS4: R21.8 Other specified forceps cephalic delivery	100091	Health-related outcomes	Hospital inpatient	2005	Summary Operations	2005	Health-related outcomes > Hospital inpatient > Summary Operations
5530	NO	N/A	24012	CONTINUOUS	109951	-0.00170498	-0.00760871	0.00419875	0.571368	LINEAR	Inverse distance to the nearest major road	100088	Additional exposures	Local environment	114	Residential air pollution	114	Additional exposures > Local environment > Residential air pollution
5531	NO	N/A	20183-2	CAT-SIN	5754/6970	-999	-999	-999	0.571438	MULTINOMIAL-LOGISTIC	FI10 : arithmetic sequence recognition	100089	Online follow-up	Cognitive function online	118	Fluid intelligence / reasoning	118	Online follow-up > Cognitive function online > Fluid intelligence / reasoning
5532	NO	N/A	4101	CONTINUOUS	33408	0.00303837	-0.00748527	0.013562	0.571467	LINEAR	Heel broadband ultrasound attenuation (left)	100000	UK Biobank Assessment Centre	Physical measures	100018	Bone-densitometry of heel	100018	UK Biobank Assessment Centre > Physical measures > Bone-densitometry of heel
5533	NO	N/A	20004#1547	CAT-MUL	111516/60(111576)	-0.0763395	-0.353877	0.176976	0.571703	LOGISTIC-BINARY	Operation code: cystoscopy	100000	UK Biobank Assessment Centre	Verbal interview	100076	Operations	100076	UK Biobank Assessment Centre > Verbal interview > Operations
5534	NO	N/A	22601#81392750	CAT-MUL	28609/39(28648)	-0.0953218	-0.446064	0.218181	0.571826	LOGISTIC-BINARY	Job coding: other assembler, routine operative	100089	Online follow-up	Work environment	130	Employment history	130	Online follow-up > Work environment > Employment history
5535	NO	N/A	5135	CONTINUOUS	21325	0.00378183	-0.0093399	0.0169036	0.572137	LINEAR	3mm strong meridian (left)	100000	UK Biobank Assessment Centre	Physical measures	100013	Eye measures	100014	UK Biobank Assessment Centre > Physical measures > Eye measures > Autorefraction
5536	NO	N/A	20244	CAT-SIN	405/27991(28396)	0.0287831	-0.0695563	0.130344	0.572278	LOGISTIC-BINARY	Pairs matching completion status	100089	Online follow-up	Cognitive function online	117	Pairs matching	117	Online follow-up > Cognitive function online > Pairs matching
5537	NO	N/A	20003#1141164652	CAT-MUL	111566/10(111576)	-0.197866	-0.979319	0.418954	0.572281	LOGISTIC-BINARY	Treatment/medication code: unguentum m cream	100000	UK Biobank Assessment Centre	Verbal interview	100075	Medications	100075	UK Biobank Assessment Centre > Verbal interview > Medications
5538	NO	N/A	41200#Q235	CAT-MUL	111457/129(111586)	-0.0509861	-0.233633	0.120951	0.572408	LOGISTIC-BINARY	Operative procedures - main OPCS4: Q23.5 Unilateral oophorectomy NEC	100091	Health-related outcomes	Hospital inpatient	2005	Summary Operations	2005	Health-related outcomes > Hospital inpatient > Summary Operations
5539	NO	N/A	41200#S478	CAT-MUL	111574/12(111586)	-0.178745	-0.876048	0.384493	0.572467	LOGISTIC-BINARY	Operative procedures - main OPCS4: S47.8 Other specified opening of skin	100091	Health-related outcomes	Hospital inpatient	2005	Summary Operations	2005	Health-related outcomes > Hospital inpatient > Summary Operations
5540	NO	N/A	120039#3	CAT-MUL	40192/1932(42124)	0.0130645	-0.0326212	0.0581502	0.572585	LOGISTIC-BINARY	Location of pain during the past week: Upper left arm	154	Online follow-up	Experience of pain		Experience of pain	154	Online follow-up > Experience of pain
5541	NO	N/A	3546	INTEGER	4152	-0.00699204	-0.0312938	0.0173097	0.572729	LINEAR	Age last used hormone-replacement therapy (HRT)	100000	UK Biobank Assessment Centre	Touchscreen	100068	Sex-specific factors	100069	UK Biobank Assessment Centre > Touchscreen > Sex-specific factors > Female-specific factors
5542	NO	N/A	41200#T531	CAT-MUL	111556/30(111586)	-0.108743	-0.514058	0.246674	0.572799	LOGISTIC-BINARY	Operative procedures - main OPCS4: T53.1 Excision of lesion of fascia	100091	Health-related outcomes	Hospital inpatient	2005	Summary Operations	2005	Health-related outcomes > Hospital inpatient > Summary Operations
5543	NO	N/A	25402	CONTINUOUS	12266	-0.00505933	-0.022645	0.0125263	0.572812	LINEAR	Mean OD in inferior cerebellar peduncle on FA skeleton (right)	100000	UK Biobank Assessment Centre	Imaging	100	Brain MRI	134	UK Biobank Assessment Centre > Imaging > Brain MRI > Diffusion brain MRI > dMRI skeleton
5544	NO	N/A	22601#41213240	CAT-MUL	28584/64(28648)	-0.0731563	-0.339161	0.171167	0.573003	LOGISTIC-BINARY	Job coding: credit controller/supervisor	100089	Online follow-up	Work environment	130	Employment history	130	Online follow-up > Work environment > Employment history
5545	NO	N/A	20277#4131	CAT-MUL	97489/368(97857)	0.0289989	-0.0735512	0.128257	0.573046	LOGISTIC-BINARY	Job code at visit: Filing and other records assistants/clerks	100000	UK Biobank Assessment Centre	Verbal interview	100073	Employment	100073	UK Biobank Assessment Centre > Verbal interview > Employment
5546	NO	N/A	1950	CAT-SIN	47234/61633(108867)	-0.00351424	-0.0157336	0.00871103	0.573062	LOGISTIC-BINARY	Sensitivity / hurt feelings	100000	UK Biobank Assessment Centre	Touchscreen	100059	Psychosocial factors	100060	UK Biobank Assessment Centre > Touchscreen > Psychosocial factors > Mental health
5547	NO	N/A	20084#487	CAT-MUL	15874/417(16291)	-0.0283532	-0.128591	0.068739	0.573072	LOGISTIC-BINARY	Vitamin and/or mineral supplement use: Zinc	100089	Online follow-up	Diet by 24-hour recall	100112	Vitamin/mineral supplements yesterday	100112	Online follow-up > Diet by 24-hour recall > Vitamin/mineral supplements yesterday
5548	NO	N/A	41200#M523	CAT-MUL	111436/150(111586)	-0.0470759	-0.215575	0.112371	0.573144	LOGISTIC-BINARY	Operative procedures - main OPCS4: M52.3 Colposuspension of neck of bladder	100091	Health-related outcomes	Hospital inpatient	2005	Summary Operations	2005	Health-related outcomes > Hospital inpatient > Summary Operations
5549	NO	N/A	120053	CAT-SIN	26517/15621(42138)	0.00579128	-0.014381	0.0259337	0.573353	LOGISTIC-BINARY	Bad and/or recurring headaches at any time in life	154	Online follow-up	Experience of pain		Experience of pain	154	Online follow-up > Experience of pain
5550	NO	N/A	20277#5119	CAT-MUL	97816/41(97857)	0.0843699	-0.224205	0.365827	0.5734	LOGISTIC-BINARY	Job code at visit: Agricultural and fishing trades n.e.c.	100000	UK Biobank Assessment Centre	Verbal interview	100073	Employment	100073	UK Biobank Assessment Centre > Verbal interview > Employment
5551	NO	N/A	20177-3	CAT-SIN	21508/22898	-999	-999	-999	0.57347	MULTINOMIAL-LOGISTIC	FI7 : synonym	100089	Online follow-up	Cognitive function online	118	Fluid intelligence / reasoning	118	Online follow-up > Cognitive function online > Fluid intelligence / reasoning
5552	NO	N/A	22601#71233339	CAT-MUL	28584/64(28648)	-0.0722269	-0.3356	0.169273	0.57372	LOGISTIC-BINARY	Job coding: roundsman or woman, van salesperson, ice cream seller, milkman, mobile shop salesperson	100089	Online follow-up	Work environment	130	Employment history	130	Online follow-up > Work environment > Employment history
5553	NO	N/A	22617#7123	CAT-MUL	28584/64(28648)	-0.0722269	-0.3356	0.169273	0.57372	LOGISTIC-BINARY	Job code - historical: Roundsmen/women and van salespersons	100089	Online follow-up	Work environment	130	Employment history	130	Online follow-up > Work environment > Employment history
5554	NO	N/A	26537	CONTINUOUS	13002	0.00492276	-0.012232	0.0220776	0.573795	LINEAR	Volume-ratio of MaskVol-to-eTIV (whole brain)	100000	UK Biobank Assessment Centre	Imaging	100	Brain MRI	190	UK Biobank Assessment Centre > Imaging > Brain MRI > T1 structural brain MRI > Freesurfer ASEG
5555	NO	N/A	22601#81342704	CAT-MUL	28634/14(28648)	-0.16198	-0.789925	0.354554	0.573839	LOGISTIC-BINARY	Job coding: weigher, grader, sorter, picker; weighbridge clerk/controller	100089	Online follow-up	Work environment	130	Employment history	130	Online follow-up > Work environment > Employment history
5556	NO	N/A	27540	CONTINUOUS	13002	0.00463341	-0.0115178	0.0207846	0.573908	LINEAR	Volume of S-orbital-H-Shaped (left hemisphere)	100000	UK Biobank Assessment Centre	Imaging	100	Brain MRI	197	UK Biobank Assessment Centre > Imaging > Brain MRI > T1 structural brain MRI > Freesurfer a2009s
5557	NO	N/A	41200#L472	CAT-MUL	111575/11(111586)	-0.186819	-0.924313	0.400716	0.573928	LOGISTIC-BINARY	Operative procedures - main OPCS4: L47.2 Percutaneous transluminal embolisation of visceral branch of abdominal aorta NEC	100091	Health-related outcomes	Hospital inpatient	2005	Summary Operations	2005	Health-related outcomes > Hospital inpatient > Summary Operations
5558	NO	N/A	20003#1140863202	CAT-MUL	111471/105(111576)	-0.0565089	-0.260413	0.134283	0.573943	LOGISTIC-BINARY	Treatment/medication code: temazepam	100000	UK Biobank Assessment Centre	Verbal interview	100075	Medications	100075	UK Biobank Assessment Centre > Verbal interview > Medications
5559	NO	N/A	27258	CONTINUOUS	13002	0.00443328	-0.0110345	0.019901	0.574257	LINEAR	Area of precuneus (right hemisphere)	100000	UK Biobank Assessment Centre	Imaging	100	Brain MRI	196	UK Biobank Assessment Centre > Imaging > Brain MRI > T1 structural brain MRI > Freesurfer DKT
5560	NO	N/A	20277#2431	CAT-MUL	97563/294(97857)	-0.0333695	-0.152179	0.0809112	0.574419	LOGISTIC-BINARY	Job code at visit: Architects	100000	UK Biobank Assessment Centre	Verbal interview	100073	Employment	100073	UK Biobank Assessment Centre > Verbal interview > Employment
5561	NO	N/A	22421	INTEGER	11148	0.00440639	-0.0109764	0.0197892	0.574475	LINEAR	LV end diastolic volume	100000	UK Biobank Assessment Centre	Imaging	102	Heart MRI	133	UK Biobank Assessment Centre > Imaging > Heart MRI > Left ventricular size and function
5562	NO	N/A	6142#100	CAT-MUL	110836/411(111247)	0.0273576	-0.0697585	0.121517	0.574845	LOGISTIC-BINARY	Current employment status	100000	UK Biobank Assessment Centre	Touchscreen	100062	Sociodemographics	100064	UK Biobank Assessment Centre > Touchscreen > Sociodemographics > Employment
5563	NO	N/A	41200#P234	CAT-MUL	111558/28(111586)	-0.112273	-0.534227	0.255901	0.574854	LOGISTIC-BINARY	Operative procedures - main OPCS4: P23.4 Repair of enterocele NEC	100091	Health-related outcomes	Hospital inpatient	2005	Summary Operations	2005	Health-related outcomes > Hospital inpatient > Summary Operations
5564	NO	N/A	20003#1140864950	CAT-MUL	111557/19(111576)	-0.138507	-0.667997	0.309903	0.574948	LOGISTIC-BINARY	Treatment/medication code: bisoprolol fumarate+hydrochlorothiazide 10mg/6.25mg tablet	100000	UK Biobank Assessment Centre	Verbal interview	100075	Medications	100075	UK Biobank Assessment Centre > Verbal interview > Medications
5565	NO	N/A	20087#185	CAT-MUL	16216/75(16291)	0.063065	-0.165762	0.276244	0.574973	LOGISTIC-BINARY	Types of spread used on bread/crackers: Normal fat soya margarine on bread/crackers	100089	Online follow-up	Diet by 24-hour recall	100101	Bread/pasta/rice yesterday	100101	Online follow-up > Diet by 24-hour recall > Bread/pasta/rice yesterday
5566	NO	N/A	20088#344	CAT-MUL	15896/395(16291)	-0.0289964	-0.13208	0.0707636	0.575019	LOGISTIC-BINARY	Types of spreads/sauces consumed: Oil for drizzling	100089	Online follow-up	Diet by 24-hour recall	100110	Spreads/sauces/cooking oils yesterday	100110	Online follow-up > Diet by 24-hour recall > Spreads/sauces/cooking oils yesterday
5567	NO	N/A	20003#1140864196	CAT-MUL	111486/90(111576)	-0.0609252	-0.282143	0.144761	0.575037	LOGISTIC-BINARY	Treatment/medication code: climagest 1mg tablet	100000	UK Biobank Assessment Centre	Verbal interview	100075	Medications	100075	UK Biobank Assessment Centre > Verbal interview > Medications
5568	NO	N/A	41200#V388	CAT-MUL	111574/12(111586)	-0.176698	-0.870381	0.384379	0.575073	LOGISTIC-BINARY	Operative procedures - main OPCS4: V38.8 Other specified primary fusion of other joint of spine	100091	Health-related outcomes	Hospital inpatient	2005	Summary Operations	2005	Health-related outcomes > Hospital inpatient > Summary Operations
5569	NO	N/A	23219	CONTINUOUS	12452	0.00496596	-0.0124007	0.0223326	0.575147	LINEAR	Femur wards BMD (bone mineral density) T-score (right)	100000	UK Biobank Assessment Centre	Imaging	103	DXA assessment	125	UK Biobank Assessment Centre > Imaging > DXA assessment > Bone size, mineral and density by DXA
5570	NO	N/A	25190	CONTINUOUS	12266	-0.00503271	-0.0226336	0.0125682	0.575164	LINEAR	Mean MO in fornix cres+stria terminalis on FA skeleton (right)	100000	UK Biobank Assessment Centre	Imaging	100	Brain MRI	134	UK Biobank Assessment Centre > Imaging > Brain MRI > Diffusion brain MRI > dMRI skeleton
5571	NO	N/A	20004#1405	CAT-MUL	111276/300(111576)	0.0319123	-0.081806	0.141614	0.575303	LOGISTIC-BINARY	Operation code: incisional hernia repair	100000	UK Biobank Assessment Centre	Verbal interview	100076	Operations	100076	UK Biobank Assessment Centre > Verbal interview > Operations
5572	NO	N/A	20003#1141157178	CAT-MUL	111548/28(111576)	0.100818	-0.273702	0.436489	0.575375	LOGISTIC-BINARY	Treatment/medication code: senna product	100000	UK Biobank Assessment Centre	Verbal interview	100075	Medications	100075	UK Biobank Assessment Centre > Verbal interview > Medications
5573	NO	N/A	22601#41313256	CAT-MUL	28493/155(28648)	-0.0460895	-0.21189	0.111105	0.575439	LOGISTIC-BINARY	Job coding: filing clerk, records assistant/clerk	100089	Online follow-up	Work environment	130	Employment history	130	Online follow-up > Work environment > Employment history
5574	NO	N/A	20004#1444	CAT-MUL	111492/84(111576)	-0.063121	-0.292943	0.150012	0.575568	LOGISTIC-BINARY	Operation code: lung removal/pneumonectomy/lobectomy	100000	UK Biobank Assessment Centre	Verbal interview	100076	Operations	100076	UK Biobank Assessment Centre > Verbal interview > Operations
5575	NO	N/A	22601#52422945	CAT-MUL	28540/108(28648)	-0.0561631	-0.259789	0.13454	0.575917	LOGISTIC-BINARY	Job coding: telecommunication engineer, telephone engineer, telephone technician	100089	Online follow-up	Work environment	130	Employment history	130	Online follow-up > Work environment > Employment history
5576	NO	N/A	22617#5242	CAT-MUL	28540/108(28648)	-0.0561631	-0.259789	0.13454	0.575917	LOGISTIC-BINARY	Job code - historical: Telecommunications engineers	100089	Online follow-up	Work environment	130	Employment history	130	Online follow-up > Work environment > Employment history
5577	NO	N/A	41200#W088	CAT-MUL	111549/37(111586)	-0.0961784	-0.454476	0.223181	0.576001	LOGISTIC-BINARY	Operative procedures - main OPCS4: W08.8 Other specified other excision of bone	100091	Health-related outcomes	Hospital inpatient	2005	Summary Operations	2005	Health-related outcomes > Hospital inpatient > Summary Operations
5578	NO	N/A	20003#1141146508	CAT-MUL	111540/36(111576)	-0.0980919	-0.464176	0.227231	0.576073	LOGISTIC-BINARY	Treatment/medication code: nasacort 55micrograms aqueous nasal spray	100000	UK Biobank Assessment Centre	Verbal interview	100075	Medications	100075	UK Biobank Assessment Centre > Verbal interview > Medications
5579	NO	N/A	27542	CONTINUOUS	13002	0.00466026	-0.0116781	0.0209986	0.576102	LINEAR	Volume of S-pericallosal (left hemisphere)	100000	UK Biobank Assessment Centre	Imaging	100	Brain MRI	197	UK Biobank Assessment Centre > Imaging > Brain MRI > T1 structural brain MRI > Freesurfer a2009s
5580	NO	N/A	20003#1140909482	CAT-MUL	111496/80(111576)	-0.0645244	-0.300033	0.153497	0.576124	LOGISTIC-BINARY	Treatment/medication code: opticrom allergy eye drops	100000	UK Biobank Assessment Centre	Verbal interview	100075	Medications	100075	UK Biobank Assessment Centre > Verbal interview > Medications
5581	NO	N/A	22617#2434	CAT-MUL	28406/242(28648)	0.0358035	-0.09236	0.159013	0.576311	LOGISTIC-BINARY	Job code - historical: Chartered surveyors (not quantity surveyors)	100089	Online follow-up	Work environment	130	Employment history	130	Online follow-up > Work environment > Employment history
5582	NO	N/A	20004#1544	CAT-MUL	111500/76(111576)	-0.0671525	-0.312824	0.15963	0.576421	LOGISTIC-BINARY	Operation code: breast biopsy	100000	UK Biobank Assessment Centre	Verbal interview	100076	Operations	100076	UK Biobank Assessment Centre > Verbal interview > Operations
5583	NO	N/A	27072	CONTINUOUS	13002	0.00477243	-0.0119873	0.0215322	0.576743	LINEAR	Area of entorhinal (left hemisphere)	100000	UK Biobank Assessment Centre	Imaging	100	Brain MRI	195	UK Biobank Assessment Centre > Imaging > Brain MRI > T1 structural brain MRI > Freesurfer BA exvivo
5584	NO	N/A	23268	CONTINUOUS	6639	0.00461071	-0.011586	0.0208074	0.576833	LINEAR	Leg tissue fat percentage (left)	100000	UK Biobank Assessment Centre	Imaging	103	DXA assessment	124	UK Biobank Assessment Centre > Imaging > DXA assessment > Body composition by DXA
5585	NO	N/A	22617#4135	CAT-MUL	28392/256(28648)	0.0344353	-0.0888929	0.153218	0.576858	LOGISTIC-BINARY	Job code - historical: Library assistants/clerks	100089	Online follow-up	Work environment	130	Employment history	130	Online follow-up > Work environment > Employment history
5586	NO	N/A	20087#173	CAT-MUL	15568/723(16291)	-0.0214938	-0.0979048	0.0531552	0.576897	LOGISTIC-BINARY	Types of spread used on bread/crackers: Normal fat polyunsaturated margarine on bread/crackers	100089	Online follow-up	Diet by 24-hour recall	100101	Bread/pasta/rice yesterday	100101	Online follow-up > Diet by 24-hour recall > Bread/pasta/rice yesterday
5587	NO	N/A	6179#1	CAT-MUL	87725/23560(111285)	0.00410215	-0.0103347	0.0185003	0.577071	LOGISTIC-BINARY	Mineral and other dietary supplements: Fish oil (including cod liver oil)	100000	UK Biobank Assessment Centre	Touchscreen	100036	Health and medical history	100045	UK Biobank Assessment Centre > Touchscreen > Health and medical history > Medication
5588	NO	N/A	23309	CONTINUOUS	12935	0.00391647	-0.00987097	0.0177039	0.577673	LINEAR	Ribs bone area	100000	UK Biobank Assessment Centre	Imaging	103	DXA assessment	125	UK Biobank Assessment Centre > Imaging > DXA assessment > Bone size, mineral and density by DXA
5589	NO	N/A	41200#Q498	CAT-MUL	111563/23(111586)	-0.124057	-0.598384	0.282667	0.577757	LOGISTIC-BINARY	Operative procedures - main OPCS4: Q49.8 Other specified therapeutic endoscopic operations on ovary	100091	Health-related outcomes	Hospital inpatient	2005	Summary Operations	2005	Health-related outcomes > Hospital inpatient > Summary Operations
5590	NO	N/A	20004#1519	CAT-MUL	109984/1592(111576)	-0.0141459	-0.0643771	0.0352825	0.577888	LOGISTIC-BINARY	Operation code: colonoscopy/sigmoidoscopy	100000	UK Biobank Assessment Centre	Verbal interview	100076	Operations	100076	UK Biobank Assessment Centre > Verbal interview > Operations
5591	NO	N/A	26512	CONTINUOUS	13002	0.00489083	-0.0123395	0.0221212	0.577957	LINEAR	Mean intensity of CC-Mid-Anterior (whole brain)	100000	UK Biobank Assessment Centre	Imaging	100	Brain MRI	190	UK Biobank Assessment Centre > Imaging > Brain MRI > T1 structural brain MRI > Freesurfer ASEG
5592	NO	N/A	20410	INTEGER	1725	-0.0120472	-0.0545346	0.0304402	0.57819	LINEAR	Age when known person last commented about drinking habits	100089	Online follow-up	Mental health	142	Alcohol use	142	Online follow-up > Mental health > Alcohol use
5593	NO	N/A	41200#B378	CAT-MUL	111543/43(111586)	0.0816014	-0.220283	0.357583	0.578271	LOGISTIC-BINARY	Operative procedures - main OPCS4: B37.8 Other specified other operations on breast	100091	Health-related outcomes	Hospital inpatient	2005	Summary Operations	2005	Health-related outcomes > Hospital inpatient > Summary Operations
5594	NO	N/A	26583	CONTINUOUS	13002	0.004066	-0.0102726	0.0184046	0.578332	LINEAR	Volume of Cortex (right hemisphere)	100000	UK Biobank Assessment Centre	Imaging	100	Brain MRI	190	UK Biobank Assessment Centre > Imaging > Brain MRI > T1 structural brain MRI > Freesurfer ASEG
5595	NO	N/A	20098#1	CAT-MUL	13395/2896(16291)	0.011356	-0.0288642	0.0512378	0.578359	LOGISTIC-BINARY	Thickness of butter/margarine spread on sliced bread: thin	100089	Online follow-up	Diet by 24-hour recall	100101	Bread/pasta/rice yesterday	100101	Online follow-up > Diet by 24-hour recall > Bread/pasta/rice yesterday
5596	NO	N/A	22601#11612669	CAT-MUL	28556/92(28648)	0.0567888	-0.150243	0.25128	0.578492	LOGISTIC-BINARY	Job coding: road transport/traffic manager, haulage contractor/manager, taxi/courier service manager, bus/coach station manager, removals manager, shipping manager	100089	Online follow-up	Work environment	130	Employment history	130	Online follow-up > Work environment > Employment history
5597	NO	N/A	20102#2	CAT-MUL	16121/170(16291)	0.0419566	-0.109782	0.186726	0.578667	LOGISTIC-BINARY	Thickness of butter/margarine spread on crackers/crispbreads: medium	100089	Online follow-up	Diet by 24-hour recall	100101	Bread/pasta/rice yesterday	100101	Online follow-up > Diet by 24-hour recall > Bread/pasta/rice yesterday
5598	NO	N/A	41200#C867	CAT-MUL	111575/11(111586)	-0.184185	-0.92053	0.401778	0.578738	LOGISTIC-BINARY	Operative procedures - main OPCS4: C86.7 Injection of therapeutic substance around the eye	100091	Health-related outcomes	Hospital inpatient	2005	Summary Operations	2005	Health-related outcomes > Hospital inpatient > Summary Operations
5599	NO	N/A	41200#L912	CAT-MUL	111191/395(111586)	0.0276017	-0.0714361	0.123566	0.578814	LOGISTIC-BINARY	Operative procedures - main OPCS4: L91.2 Insertion of central venous catheter NEC	100091	Health-related outcomes	Hospital inpatient	2005	Summary Operations	2005	Health-related outcomes > Hospital inpatient > Summary Operations
5600	NO	N/A	20277#6112	CAT-MUL	97789/68(97857)	0.0651982	-0.174065	0.287605	0.578829	LOGISTIC-BINARY	Job code at visit: Ambulance staff (excluding paramedics)	100000	UK Biobank Assessment Centre	Verbal interview	100073	Employment	100073	UK Biobank Assessment Centre > Verbal interview > Employment
5601	NO	N/A	20003#1140875336	CAT-MUL	111549/27(111576)	0.101484	-0.279163	0.442339	0.578852	LOGISTIC-BINARY	Treatment/medication code: nabumetone	100000	UK Biobank Assessment Centre	Verbal interview	100075	Medications	100075	UK Biobank Assessment Centre > Verbal interview > Medications
5602	NO	N/A	27721	CONTINUOUS	13002	-0.00480973	-0.0218067	0.0121873	0.579128	LINEAR	Volume of G-oc-temp-med-Parahip (right hemisphere)	100000	UK Biobank Assessment Centre	Imaging	100	Brain MRI	197	UK Biobank Assessment Centre > Imaging > Brain MRI > T1 structural brain MRI > Freesurfer a2009s
5603	NO	N/A	26821	CONTINUOUS	13002	0.00428389	-0.0108735	0.0194413	0.579596	LINEAR	Volume of insula (left hemisphere)	100000	UK Biobank Assessment Centre	Imaging	100	Brain MRI	192	UK Biobank Assessment Centre > Imaging > Brain MRI > T1 structural brain MRI > Freesurfer desikan white
5604	NO	N/A	22601#71253330	CAT-MUL	28605/43(28648)	0.0805403	-0.218265	0.35423	0.579692	LOGISTIC-BINARY	Job coding: merchandiser, window dresser	100089	Online follow-up	Work environment	130	Employment history	130	Online follow-up > Work environment > Employment history
5605	NO	N/A	22617#7125	CAT-MUL	28605/43(28648)	0.0805403	-0.218265	0.35423	0.579692	LOGISTIC-BINARY	Job code - historical: Merchandisers and window dressers	100089	Online follow-up	Work environment	130	Employment history	130	Online follow-up > Work environment > Employment history
5606	NO	N/A	25472	CONTINUOUS	12266	-0.00500052	-0.0227013	0.0127003	0.57976	LINEAR	Mean ISOVF in external capsule on FA skeleton (right)	100000	UK Biobank Assessment Centre	Imaging	100	Brain MRI	134	UK Biobank Assessment Centre > Imaging > Brain MRI > Diffusion brain MRI > dMRI skeleton
5607	NO	N/A	41200#L543	CAT-MUL	111576/10(111586)	0.160664	-0.465869	0.691821	0.579857	LOGISTIC-BINARY	Operative procedures - main OPCS4: L54.3 Arteriography of iliac artery	100091	Health-related outcomes	Hospital inpatient	2005	Summary Operations	2005	Health-related outcomes > Hospital inpatient > Summary Operations
5608	NO	N/A	22601#52412528	CAT-MUL	28622/26(28648)	-0.116083	-0.559816	0.268647	0.579927	LOGISTIC-BINARY	Job coding: electrician, electrical fitter	100089	Online follow-up	Work environment	130	Employment history	130	Online follow-up > Work environment > Employment history
5609	NO	N/A	41200#P231	CAT-MUL	111254/332(111586)	-0.0308294	-0.142212	0.0765488	0.58043	LOGISTIC-BINARY	Operative procedures - main OPCS4: P23.1 Anterior and posterior colporrhaphy NEC	100091	Health-related outcomes	Hospital inpatient	2005	Summary Operations	2005	Health-related outcomes > Hospital inpatient > Summary Operations
5610	NO	N/A	20111#8	CAT-MUL	80399/13276(93675)	-0.00521059	-0.0237306	0.0132296	0.580507	LOGISTIC-BINARY	Illnesses of siblings: High blood pressure	100000	UK Biobank Assessment Centre	Touchscreen	100034	Family history	100034	UK Biobank Assessment Centre > Touchscreen > Family history
5611	NO	N/A	41200#L911	CAT-MUL	111514/72(111586)	0.0632496	-0.169651	0.28016	0.580521	LOGISTIC-BINARY	Operative procedures - main OPCS4: L91.1 Open insertion of central venous catheter	100091	Health-related outcomes	Hospital inpatient	2005	Summary Operations	2005	Health-related outcomes > Hospital inpatient > Summary Operations
5612	NO	N/A	41200#A738	CAT-MUL	111565/21(111586)	0.113981	-0.319373	0.496732	0.580772	LOGISTIC-BINARY	Operative procedures - main OPCS4: A73.8 Other specified other operations on peripheral nerve	100091	Health-related outcomes	Hospital inpatient	2005	Summary Operations	2005	Health-related outcomes > Hospital inpatient > Summary Operations
5613	NO	N/A	41200#B324	CAT-MUL	111505/81(111586)	-0.063235	-0.296803	0.153148	0.580792	LOGISTIC-BINARY	Operative procedures - main OPCS4	100091	Health-related outcomes	Hospital inpatient	2005	Summary Operations	2005	Health-related outcomes > Hospital inpatient > Summary Operations
5614	NO	N/A	41200#H206	CAT-MUL	109981/1605(111586)	0.0137842	-0.0355721	0.0623794	0.581153	LOGISTIC-BINARY	Operative procedures - main OPCS4: H20.6 Fibreoptic endoscopic resection of lesion of colon NEC	100091	Health-related outcomes	Hospital inpatient	2005	Summary Operations	2005	Health-related outcomes > Hospital inpatient > Summary Operations
5615	NO	N/A	27602	CONTINUOUS	13002	0.00462899	-0.0118401	0.0210981	0.581683	LINEAR	Area of S-front-inf (right hemisphere)	100000	UK Biobank Assessment Centre	Imaging	100	Brain MRI	197	UK Biobank Assessment Centre > Imaging > Brain MRI > T1 structural brain MRI > Freesurfer a2009s
5616	NO	N/A	20003#1140909786	CAT-MUL	110757/819(111576)	0.019151	-0.0497606	0.0865621	0.581721	LOGISTIC-BINARY	Treatment/medication code: beclometasone	100000	UK Biobank Assessment Centre	Verbal interview	100075	Medications	100075	UK Biobank Assessment Centre > Verbal interview > Medications
5617	NO	N/A	25460	CONTINUOUS	12266	-0.0049476	-0.0225562	0.0126609	0.581808	LINEAR	Mean ISOVF in retrolenticular part of internal capsule on FA skeleton (right)	100000	UK Biobank Assessment Centre	Imaging	100	Brain MRI	134	UK Biobank Assessment Centre > Imaging > Brain MRI > Diffusion brain MRI > dMRI skeleton
5618	NO	N/A	26846	CONTINUOUS	13002	0.00433357	-0.0110923	0.0197594	0.581876	LINEAR	Area of precuneus (right hemisphere)	100000	UK Biobank Assessment Centre	Imaging	100	Brain MRI	192	UK Biobank Assessment Centre > Imaging > Brain MRI > T1 structural brain MRI > Freesurfer desikan white
5619	NO	N/A	20090#383	CAT-MUL	16136/155(16291)	-0.0453905	-0.211717	0.112047	0.582089	LOGISTIC-BINARY	Type of fat/oil used in cooking: Soya margarine	100089	Online follow-up	Diet by 24-hour recall	100110	Spreads/sauces/cooking oils yesterday	100110	Online follow-up > Diet by 24-hour recall > Spreads/sauces/cooking oils yesterday
5620	NO	N/A	23015	INTEGER	2161	0.0121465	-0.0311395	0.0554325	0.582172	LINEAR	K8.1 antigen for Kaposi's Sarcoma-Associated Herpesvirus	100078	Biological samples	Assay results	100080	Blood assays	1307	Biological samples > Assay results > Blood assays > Infectious Diseases > Infectious Disease Antigens
5621	NO	N/A	22601#71243340	CAT-MUL	28614/34(28648)	0.0910964	-0.251504	0.401121	0.582211	LOGISTIC-BINARY	Job coding: market or street trader/assistant, stall holder, newspaper seller	100089	Online follow-up	Work environment	130	Employment history	130	Online follow-up > Work environment > Employment history
5622	NO	N/A	22617#7124	CAT-MUL	28614/34(28648)	0.0910964	-0.251504	0.401121	0.582211	LOGISTIC-BINARY	Job code - historical: Market and street traders and assistants	100089	Online follow-up	Work environment	130	Employment history	130	Online follow-up > Work environment > Employment history
5623	NO	N/A	20003#1141162544	CAT-MUL	111559/17(111576)	0.12569	-0.357457	0.547914	0.582357	LOGISTIC-BINARY	Treatment/medication code: lipantil micro 67mg capsule	100000	UK Biobank Assessment Centre	Verbal interview	100075	Medications	100075	UK Biobank Assessment Centre > Verbal interview > Medications
5624	NO	N/A	41200#F098	CAT-MUL	111576/10(111586)	-0.192936	-0.978995	0.422637	0.58253	LOGISTIC-BINARY	Operative procedures - main OPCS4: F09.8 Other specified surgical removal of tooth	100091	Health-related outcomes	Hospital inpatient	2005	Summary Operations	2005	Health-related outcomes > Hospital inpatient > Summary Operations
5625	NO	N/A	23252	CONTINUOUS	6639	-0.00557613	-0.0254618	0.0143095	0.582548	LINEAR	Arm total mass (left)	100000	UK Biobank Assessment Centre	Imaging	103	DXA assessment	124	UK Biobank Assessment Centre > Imaging > DXA assessment > Body composition by DXA
5626	NO	N/A	41200#L883	CAT-MUL	111540/46(111586)	-0.084365	-0.402144	0.202227	0.582632	LOGISTIC-BINARY	Operative procedures - main OPCS4: L88.3 Percutaneous transluminal laser ablation of varicose vein of leg NEC	100091	Health-related outcomes	Hospital inpatient	2005	Summary Operations	2005	Health-related outcomes > Hospital inpatient > Summary Operations
5627	NO	N/A	41200#K402	CAT-MUL	111574/12(111586)	-0.173935	-0.870142	0.389799	0.582658	LOGISTIC-BINARY	Operative procedures - main OPCS4: K40.2 Saphenous vein graft replacement of two coronary arteries	100091	Health-related outcomes	Hospital inpatient	2005	Summary Operations	2005	Health-related outcomes > Hospital inpatient > Summary Operations
5628	NO	N/A	20535	CAT-SIN	4266/13367(17633)	-0.00977566	-0.0445503	0.0251969	0.582694	LOGISTIC-BINARY	Waking too early	100089	Online follow-up	Mental health	138	Depression	138	Online follow-up > Mental health > Depression
5629	NO	N/A	27297	CONTINUOUS	13002	-0.00480502	-0.021961	0.012351	0.583019	LINEAR	Mean thickness of insula (right hemisphere)	100000	UK Biobank Assessment Centre	Imaging	100	Brain MRI	196	UK Biobank Assessment Centre > Imaging > Brain MRI > T1 structural brain MRI > Freesurfer DKT
5630	NO	N/A	20084#485	CAT-MUL	15789/502(16291)	-0.0252851	-0.116946	0.0638331	0.583341	LOGISTIC-BINARY	Vitamin and/or mineral supplement use: Calcium	100089	Online follow-up	Diet by 24-hour recall	100112	Vitamin/mineral supplements yesterday	100112	Online follow-up > Diet by 24-hour recall > Vitamin/mineral supplements yesterday
5631	NO	N/A	25156	CONTINUOUS	12266	-0.0047795	-0.0218799	0.0123209	0.5838	LINEAR	Mean MO in splenium of corpus callosum on FA skeleton	100000	UK Biobank Assessment Centre	Imaging	100	Brain MRI	134	UK Biobank Assessment Centre > Imaging > Brain MRI > Diffusion brain MRI > dMRI skeleton
5632	NO	N/A	26640	CONTINUOUS	13002	-0.00441515	-0.0202137	0.0113834	0.583844	LINEAR	Volume of Whole-hippocampal-head (left hemisphere)	100000	UK Biobank Assessment Centre	Imaging	100	Brain MRI	191	UK Biobank Assessment Centre > Imaging > Brain MRI > T1 structural brain MRI > Freesurfer subsegmentation
5633	NO	N/A	22601#23173422	CAT-MUL	28158/490(28648)	-0.0252224	-0.116829	0.0637687	0.583904	LOGISTIC-BINARY	Job coding: registrar or senior administrator of educational establishment, bursar, registrar, university administrator	100089	Online follow-up	Work environment	130	Employment history	130	Online follow-up > Work environment > Employment history
5634	NO	N/A	22617#2317	CAT-MUL	28158/490(28648)	-0.0252224	-0.116829	0.0637687	0.583904	LOGISTIC-BINARY	Job code - historical: Registrars and senior administrators of educational establishments	100089	Online follow-up	Work environment	130	Employment history	130	Online follow-up > Work environment > Employment history
5635	NO	N/A	22617#3434	CAT-MUL	28471/177(28648)	-0.0425998	-0.199133	0.106206	0.584012	LOGISTIC-BINARY	Job code - historical: Photographers and audio-visual equipment operators	100089	Online follow-up	Work environment	130	Employment history	130	Online follow-up > Work environment > Employment history
5636	NO	N/A	20003#1141167594	CAT-MUL	111257/319(111576)	-0.0311438	-0.144784	0.0783338	0.584038	LOGISTIC-BINARY	Treatment/medication code: qvar 50 inhaler	100000	UK Biobank Assessment Centre	Verbal interview	100075	Medications	100075	UK Biobank Assessment Centre > Verbal interview > Medications
5637	NO	N/A	21070-1	CAT-SIN	2924/5936	-999	-999	-999	0.584195	MULTINOMIAL-LOGISTIC	Speed of onset of IBS symptoms	100089	Online follow-up	Digestive health	153	Digestive health	153	Online follow-up > Digestive health
5638	NO	N/A	41200#E639	CAT-MUL	111567/19(111586)	-0.135095	-0.664201	0.313625	0.584377	LOGISTIC-BINARY	Operative procedures - main OPCS4: E63.9 Unspecified diagnostic endoscopic examination of mediastinum	100091	Health-related outcomes	Hospital inpatient	2005	Summary Operations	2005	Health-related outcomes > Hospital inpatient > Summary Operations
5639	NO	N/A	22617#3513	CAT-MUL	28594/54(28648)	-0.077512	-0.369851	0.187821	0.584418	LOGISTIC-BINARY	Job code - historical: Ship and hovercraft officers	100089	Online follow-up	Work environment	130	Employment history	130	Online follow-up > Work environment > Employment history
5640	NO	N/A	41200#W858	CAT-MUL	111374/212(111586)	-0.0383122	-0.178911	0.0959541	0.584461	LOGISTIC-BINARY	Operative procedures - main OPCS4: W85.8 Other specified therapeutic endoscopic operations on cavity of knee joint	100091	Health-related outcomes	Hospital inpatient	2005	Summary Operations	2005	Health-related outcomes > Hospital inpatient > Summary Operations
5641	NO	N/A	41200#M014	CAT-MUL	111569/17(111586)	-0.142976	-0.707768	0.329425	0.584831	LOGISTIC-BINARY	Operative procedures - main OPCS4: M01.4 Allotransplantation of kidney from cadaver heart beating	100091	Health-related outcomes	Hospital inpatient	2005	Summary Operations	2005	Health-related outcomes > Hospital inpatient > Summary Operations
5642	NO	N/A	120039#6	CAT-MUL	40279/1845(42124)	0.0129436	-0.0338309	0.0590839	0.584976	LOGISTIC-BINARY	Location of pain during the past week: Lower right arm	154	Online follow-up	Experience of pain		Experience of pain	154	Online follow-up > Experience of pain
5643	NO	N/A	41200#W381	CAT-MUL	110599/987(111586)	0.0173455	-0.0455413	0.0789884	0.584993	LOGISTIC-BINARY	Operative procedures - main OPCS4: W38.1 Primary total prosthetic replacement of hip joint not using cement	100091	Health-related outcomes	Hospital inpatient	2005	Summary Operations	2005	Health-related outcomes > Hospital inpatient > Summary Operations
5644	NO	N/A	30500	CONTINUOUS	30130	-0.00313705	-0.014401	0.00812692	0.585154	LINEAR	Microalbumin in urine	100078	Biological samples	Assay results	100083	Urine assays	100083	Biological samples > Assay results > Urine assays
5645	NO	N/A	41200#B356	CAT-MUL	111572/14(111586)	-0.157089	-0.785289	0.358386	0.585224	LOGISTIC-BINARY	Operative procedures - main OPCS4: B35.6 Eversion of nipple	100091	Health-related outcomes	Hospital inpatient	2005	Summary Operations	2005	Health-related outcomes > Hospital inpatient > Summary Operations
5646	NO	N/A	27318	CONTINUOUS	13002	-0.00454655	-0.0208752	0.0117821	0.585225	LINEAR	Volume of posteriorcingulate (right hemisphere)	100000	UK Biobank Assessment Centre	Imaging	100	Brain MRI	196	UK Biobank Assessment Centre > Imaging > Brain MRI > T1 structural brain MRI > Freesurfer DKT
5647	NO	N/A	27819	CONTINUOUS	13334	0.00470759	-0.0122111	0.0216263	0.585484	LINEAR	Macular thickness at the outer temporal subfield (right)	100078	Assessment Centre	Physical measures	100079	Physical measures	100079	Assessment Centre > Physical measures > Eye measures > Retinal optical coherence tomography > Derived OCT measures
5648	NO	N/A	20103#2	CAT-MUL	16255/36(16291)	-0.0950231	-0.458528	0.228361	0.58552	LOGISTIC-BINARY	Thickness of butter/margarine spread on oatcakes: medium	100089	Online follow-up	Diet by 24-hour recall	100101	Bread/pasta/rice yesterday	100101	Online follow-up > Diet by 24-hour recall > Bread/pasta/rice yesterday
5649	NO	N/A	41200#W131	CAT-MUL	111512/74(111586)	0.061313	-0.167458	0.274474	0.585594	LOGISTIC-BINARY	Operative procedures - main OPCS4: W13.1 Rotation periarticular osteotomy	100091	Health-related outcomes	Hospital inpatient	2005	Summary Operations	2005	Health-related outcomes > Hospital inpatient > Summary Operations
5650	NO	N/A	25029	CONTINUOUS	11811	0.00500441	-0.0130064	0.0230152	0.586009	LINEAR	Median T2star in caudate (right)	100000	UK Biobank Assessment Centre	Imaging	100	Brain MRI	109	UK Biobank Assessment Centre > Imaging > Brain MRI > Susceptibility weighted brain MRI
5651	NO	N/A	20277#1137	CAT-MUL	97550/307(97857)	-0.0316611	-0.147876	0.0802001	0.586095	LOGISTIC-BINARY	Job code at visit: Research and development managers	100000	UK Biobank Assessment Centre	Verbal interview	100073	Employment	100073	UK Biobank Assessment Centre > Verbal interview > Employment
5652	NO	N/A	41200#R053	CAT-MUL	111538/48(111586)	0.0754728	-0.209094	0.336383	0.586103	LOGISTIC-BINARY	Operative procedures - main OPCS4: R05.3 Percutaneous sampling of chorionic villus	100091	Health-related outcomes	Hospital inpatient	2005	Summary Operations	2005	Health-related outcomes > Hospital inpatient > Summary Operations
5653	NO	N/A	2956	CAT-SIN	293/1233(1526)	0.0380129	-0.0973298	0.176672	0.586181	LOGISTIC-BINARY	General pain for 3+ months	100000	UK Biobank Assessment Centre	Touchscreen	100036	Health and medical history	100048	UK Biobank Assessment Centre > Touchscreen > Health and medical history > Pain
5654	NO	N/A	25876	CONTINUOUS	12864	0.0045986	-0.0119603	0.0211575	0.586206	LINEAR	Volume of grey matter in Occipital Pole (left)	1101	UK Biobank Assessment Centre	Imaging		Imaging	1101	UK Biobank Assessment Centre > Imaging > Brain MRI > T1 structural brain MRI > Regional grey matter volumes (FAST)
5655	NO	N/A	22601#52493053	CAT-MUL	28577/71(28648)	-0.0674521	-0.321092	0.166174	0.586322	LOGISTIC-BINARY	Job coding: other electrical or electronics technician, including alarm engineer, office machinery engineer or mechanic	100089	Online follow-up	Work environment	130	Employment history	130	Online follow-up > Work environment > Employment history
5656	NO	N/A	20004#1485	CAT-MUL	111273/303(111576)	-0.0318071	-0.148644	0.0806306	0.58633	LOGISTIC-BINARY	Operation code: abdominal/pelvic adhesion surgery	100000	UK Biobank Assessment Centre	Verbal interview	100076	Operations	100076	UK Biobank Assessment Centre > Verbal interview > Operations
5657	NO	N/A	41200#Q233	CAT-MUL	111414/172(111586)	-0.0423536	-0.199324	0.106645	0.586969	LOGISTIC-BINARY	Operative procedures - main OPCS4: Q23.3 Unilateral salpingectomy NEC	100091	Health-related outcomes	Hospital inpatient	2005	Summary Operations	2005	Health-related outcomes > Hospital inpatient > Summary Operations
5658	NO	N/A	27621	CONTINUOUS	13002	-0.00451903	-0.0208255	0.0117875	0.586991	LINEAR	Area of S-subparietal (right hemisphere)	100000	UK Biobank Assessment Centre	Imaging	100	Brain MRI	197	UK Biobank Assessment Centre > Imaging > Brain MRI > T1 structural brain MRI > Freesurfer a2009s
5659	NO	N/A	20003#1140912212	CAT-MUL	111541/35(111576)	-0.0961391	-0.46628	0.231638	0.587094	LOGISTIC-BINARY	Treatment/medication code: menophase tablet	100000	UK Biobank Assessment Centre	Verbal interview	100075	Medications	100075	UK Biobank Assessment Centre > Verbal interview > Medications
5660	NO	N/A	20547#3	CAT-MUL	34648/4034(38682)	-0.00913695	-0.0422647	0.0237131	0.587207	LOGISTIC-BINARY	Activities undertaken to treat depression: Other therapeutic activities such as mindfulness, yoga or art classes	100089	Online follow-up	Mental health	138	Depression	138	Online follow-up > Mental health > Depression
5661	NO	N/A	41200#T593	CAT-MUL	111574/12(111586)	0.145504	-0.429295	0.6376	0.58748	LOGISTIC-BINARY	Operative procedures - main OPCS4: T59.3 Excision of ganglion of knee	100091	Health-related outcomes	Hospital inpatient	2005	Summary Operations	2005	Health-related outcomes > Hospital inpatient > Summary Operations
5662	NO	N/A	41200#W261	CAT-MUL	111557/29(111586)	0.0963204	-0.272704	0.427678	0.587483	LOGISTIC-BINARY	Operative procedures - main OPCS4: W26.1 Manipulation of fracture of bone and skeletal traction NEC	100091	Health-related outcomes	Hospital inpatient	2005	Summary Operations	2005	Health-related outcomes > Hospital inpatient > Summary Operations
5663	NO	N/A	27445	CONTINUOUS	13002	-0.0047761	-0.0220352	0.012483	0.587531	LINEAR	Mean thickness of Pole-temporal (left hemisphere)	100000	UK Biobank Assessment Centre	Imaging	100	Brain MRI	197	UK Biobank Assessment Centre > Imaging > Brain MRI > T1 structural brain MRI > Freesurfer a2009s
5664	NO	N/A	40011#8472	CAT-MUL	111544/42(111586)	0.0802715	-0.224534	0.358281	0.587624	LOGISTIC-BINARY	Histology of cancer tumour: Mucinous cystic tumor of borderline malignancy	100091	Health-related outcomes	Cancer register	100092	Cancer register	100092	Health-related outcomes > Cancer register
5665	NO	N/A	41200#C611	CAT-MUL	111549/37(111586)	-0.0932959	-0.451728	0.226479	0.587753	LOGISTIC-BINARY	Operative procedures - main OPCS4: C61.1 Laser trabeculoplasty	100091	Health-related outcomes	Hospital inpatient	2005	Summary Operations	2005	Health-related outcomes > Hospital inpatient > Summary Operations
5666	NO	N/A	22601#92342992	CAT-MUL	28623/25(28648)	0.102221	-0.291328	0.453666	0.587902	LOGISTIC-BINARY	Job coding: laundry worker, dry cleaner, presser, ironer, carpet cleaner	100089	Online follow-up	Work environment	130	Employment history	130	Online follow-up > Work environment > Employment history
5667	NO	N/A	22617#9234	CAT-MUL	28623/25(28648)	0.102221	-0.291328	0.453666	0.587902	LOGISTIC-BINARY	Job code - historical: Launderers, dry cleaners, pressers	100089	Online follow-up	Work environment	130	Employment history	130	Online follow-up > Work environment > Employment history
5668	NO	N/A	6143#2	CAT-MUL	77963/14830(92793)	-0.00488535	-0.0225941	0.0127535	0.58797	LOGISTIC-BINARY	Transport type for commuting to job workplace: Walk	100000	UK Biobank Assessment Centre	Touchscreen	100062	Sociodemographics	100064	UK Biobank Assessment Centre > Touchscreen > Sociodemographics > Employment
5669	NO	N/A	22147	INTEGER	4386	-0.00805577	-0.0372048	0.0210933	0.587974	LINEAR	Age asthma diagnosed by doctor	100089	Online follow-up	Work environment	132	Medical information	132	Online follow-up > Work environment > Medical information
5670	NO	N/A	41200#P273	CAT-MUL	111112/474(111586)	-0.0253228	-0.118423	0.0649834	0.588198	LOGISTIC-BINARY	Operative procedures - main OPCS4: P27.3 Colposcopy of vagina	100091	Health-related outcomes	Hospital inpatient	2005	Summary Operations	2005	Health-related outcomes > Hospital inpatient > Summary Operations
5671	NO	N/A	41200#A028	CAT-MUL	111571/15(111586)	0.131358	-0.384587	0.578109	0.588268	LOGISTIC-BINARY	Operative procedures - main OPCS4: A02.8 Other specified excision of lesion of tissue of brain	100091	Health-related outcomes	Hospital inpatient	2005	Summary Operations	2005	Health-related outcomes > Hospital inpatient > Summary Operations
5672	NO	N/A	20406	CAT-SIN	1497/1109(2606)	0.0214668	-0.0564326	0.0991395	0.588422	LOGISTIC-BINARY	Ever addicted to alcohol	100089	Online follow-up	Mental health	141	Addictions	141	Online follow-up > Mental health > Addictions
5673	NO	N/A	26897	CONTINUOUS	13002	0.00425996	-0.0111776	0.0196975	0.588587	LINEAR	Volume of inferiortemporal (right hemisphere)	100000	UK Biobank Assessment Centre	Imaging	100	Brain MRI	192	UK Biobank Assessment Centre > Imaging > Brain MRI > T1 structural brain MRI > Freesurfer desikan white
5674	NO	N/A	20003#1140865418	CAT-MUL	111563/13(111576)	-0.162306	-0.820564	0.372819	0.588588	LOGISTIC-BINARY	Treatment/medication code: mintec 0.2ml e/c capsule	100000	UK Biobank Assessment Centre	Verbal interview	100075	Medications	100075	UK Biobank Assessment Centre > Verbal interview > Medications
5675	NO	N/A	41200#Q242	CAT-MUL	111566/20(111586)	0.114108	-0.330103	0.504706	0.588692	LOGISTIC-BINARY	Operative procedures - main OPCS4: Q24.2 Salpingectomy NEC	100091	Health-related outcomes	Hospital inpatient	2005	Summary Operations	2005	Health-related outcomes > Hospital inpatient > Summary Operations
5676	NO	N/A	22617#9139	CAT-MUL	28373/275(28648)	0.0325013	-0.0875872	0.148278	0.588825	LOGISTIC-BINARY	Job code - historical: Labourers in process and plant operations n.e.c.	100089	Online follow-up	Work environment	130	Employment history	130	Online follow-up > Work environment > Employment history
5677	NO	N/A	41200#E036	CAT-MUL	110348/1238(111586)	0.0153496	-0.0408213	0.0705347	0.58889	LOGISTIC-BINARY	Operative procedures - main OPCS4: E03.6 Septoplasty of nose NEC	100091	Health-related outcomes	Hospital inpatient	2005	Summary Operations	2005	Health-related outcomes > Hospital inpatient > Summary Operations
5678	NO	N/A	27706	CONTINUOUS	13002	-0.00448121	-0.0207497	0.0117873	0.589255	LINEAR	Volume of G+S-cingul-Mid-Post (right hemisphere)	100000	UK Biobank Assessment Centre	Imaging	100	Brain MRI	197	UK Biobank Assessment Centre > Imaging > Brain MRI > T1 structural brain MRI > Freesurfer a2009s
5679	NO	N/A	20003#1141167334	CAT-MUL	111455/121(111576)	0.0480585	-0.131574	0.217923	0.589293	LOGISTIC-BINARY	Treatment/medication code: colofac-100 tablet	100000	UK Biobank Assessment Centre	Verbal interview	100075	Medications	100075	UK Biobank Assessment Centre > Verbal interview > Medications
5680	NO	N/A	26710	CONTINUOUS	13002	-0.00448403	-0.020768	0.0117999	0.589374	LINEAR	Volume of AV (right hemisphere)	100000	UK Biobank Assessment Centre	Imaging	100	Brain MRI	191	UK Biobank Assessment Centre > Imaging > Brain MRI > T1 structural brain MRI > Freesurfer subsegmentation
5681	NO	N/A	20109#5	CAT-MUL	15739/552(16291)	0.0230825	-0.0618583	0.105876	0.589439	LOGISTIC-BINARY	Ingredients in homemade soup: Vegetables	100089	Online follow-up	Diet by 24-hour recall	100109	Soup/snacks/pastries yesterday	100109	Online follow-up > Diet by 24-hour recall > Soup/snacks/pastries yesterday
5682	NO	N/A	20004#1429	CAT-MUL	111048/528(111576)	0.0232611	-0.0624688	0.106672	0.589674	LOGISTIC-BINARY	Operation code: cystectomy	100000	UK Biobank Assessment Centre	Verbal interview	100076	Operations	100076	UK Biobank Assessment Centre > Verbal interview > Operations
5683	NO	N/A	27388	CONTINUOUS	13002	0.00448249	-0.0118097	0.0207746	0.589689	LINEAR	Area of S-oc-temp-lat (left hemisphere)	100000	UK Biobank Assessment Centre	Imaging	100	Brain MRI	197	UK Biobank Assessment Centre > Imaging > Brain MRI > T1 structural brain MRI > Freesurfer a2009s
5684	NO	N/A	22601#11412694	CAT-MUL	28563/85(28648)	-0.0605601	-0.289344	0.151958	0.589757	LOGISTIC-BINARY	Job coding: quality assurance manager, quality control manager	100089	Online follow-up	Work environment	130	Employment history	130	Online follow-up > Work environment > Employment history
5685	NO	N/A	41200#W066	CAT-MUL	111560/26(111586)	-0.111554	-0.548795	0.268399	0.589793	LOGISTIC-BINARY	Operative procedures - main OPCS4: W06.6 Total excision of coccyx	100091	Health-related outcomes	Hospital inpatient	2005	Summary Operations	2005	Health-related outcomes > Hospital inpatient > Summary Operations
5686	NO	N/A	20003#1141169844	CAT-MUL	111562/14(111576)	0.134416	-0.397137	0.592828	0.589865	LOGISTIC-BINARY	Treatment/medication code: dexamethasone+hypromellose 0.1%/0.5% eye drops	100000	UK Biobank Assessment Centre	Verbal interview	100075	Medications	100075	UK Biobank Assessment Centre > Verbal interview > Medications
5687	NO	N/A	25558	CONTINUOUS	12266	-0.00483736	-0.0224302	0.0127554	0.589918	LINEAR	Weighted-mean MO in tract middle cerebellar peduncle	100000	UK Biobank Assessment Centre	Imaging	100	Brain MRI	135	UK Biobank Assessment Centre > Imaging > Brain MRI > Diffusion brain MRI > dMRI weighted means
5688	NO	N/A	22336	INTEGER	12531	0.00478043	-0.0126056	0.0221665	0.589925	LINEAR	R axis	100000	UK Biobank Assessment Centre	Physical measures	104	ECG at rest, 12-lead	104	UK Biobank Assessment Centre > Physical measures > ECG at rest, 12-lead
5689	NO	N/A	41200#H428	CAT-MUL	111574/12(111586)	-0.168717	-0.857262	0.388989	0.590002	LOGISTIC-BINARY	Operative procedures - main OPCS4: H42.8 Other specified perineal operations for prolapse of rectum	100091	Health-related outcomes	Hospital inpatient	2005	Summary Operations	2005	Health-related outcomes > Hospital inpatient > Summary Operations
5690	NO	N/A	20113#5	CAT-MUL	810/104(914)	0.0560278	-0.153307	0.255474	0.59008	LOGISTIC-BINARY	Illnesses of adopted mother: Breast cancer	100000	UK Biobank Assessment Centre	Touchscreen	100034	Family history	100034	UK Biobank Assessment Centre > Touchscreen > Family history
5691	NO	N/A	20099#1	CAT-MUL	15838/453(16291)	0.0254321	-0.0684798	0.1167	0.590157	LOGISTIC-BINARY	Thickness of butter/margarine spread on baguettes: thin	100089	Online follow-up	Diet by 24-hour recall	100101	Bread/pasta/rice yesterday	100101	Online follow-up > Diet by 24-hour recall > Bread/pasta/rice yesterday
5692	NO	N/A	27267	CONTINUOUS	13002	-0.00472742	-0.021947	0.0124921	0.590494	LINEAR	Mean thickness of caudalanteriorcingulate (right hemisphere)	100000	UK Biobank Assessment Centre	Imaging	100	Brain MRI	196	UK Biobank Assessment Centre > Imaging > Brain MRI > T1 structural brain MRI > Freesurfer DKT
5693	NO	N/A	25474	CONTINUOUS	12266	0.0048629	-0.0128579	0.0225837	0.590654	LINEAR	Mean ISOVF in cingulum cingulate gyrus on FA skeleton (right)	100000	UK Biobank Assessment Centre	Imaging	100	Brain MRI	134	UK Biobank Assessment Centre > Imaging > Brain MRI > Diffusion brain MRI > dMRI skeleton
5694	NO	N/A	41200#Q033	CAT-MUL	111485/101(111586)	0.0521231	-0.143992	0.236658	0.590738	LOGISTIC-BINARY	Operative procedures - main OPCS4: Q03.3 Cone biopsy of cervix uteri NEC	100091	Health-related outcomes	Hospital inpatient	2005	Summary Operations	2005	Health-related outcomes > Hospital inpatient > Summary Operations
5695	NO	N/A	26780	CONTINUOUS	13002	0.00471746	-0.0124828	0.0219178	0.590861	LINEAR	Mean thickness of rostralanteriorcingulate (left hemisphere)	100000	UK Biobank Assessment Centre	Imaging	100	Brain MRI	192	UK Biobank Assessment Centre > Imaging > Brain MRI > T1 structural brain MRI > Freesurfer desikan white
5696	NO	N/A	41200#T702	CAT-MUL	111536/50(111586)	0.0735242	-0.207134	0.331241	0.590976	LOGISTIC-BINARY	Operative procedures - main OPCS4: T70.2 Tenotomy NEC	100091	Health-related outcomes	Hospital inpatient	2005	Summary Operations	2005	Health-related outcomes > Hospital inpatient > Summary Operations
5697	NO	N/A	26994	CONTINUOUS	13002	-0.00473258	-0.0220061	0.0125409	0.591249	LINEAR	Grey-white contrast in entorhinal (left hemisphere)	100000	UK Biobank Assessment Centre	Imaging	100	Brain MRI	194	UK Biobank Assessment Centre > Imaging > Brain MRI > T1 structural brain MRI > Freesurfer desikan gw
5698	NO	N/A	2644	CAT-SIN	19269/13123(32392)	-0.00610518	-0.0284208	0.0161778	0.591527	LOGISTIC-BINARY	Light smokers, at least 100 smokes in lifetime	100000	UK Biobank Assessment Centre	Touchscreen	100050	Lifestyle and environment	100058	UK Biobank Assessment Centre > Touchscreen > Lifestyle and environment > Smoking
5699	NO	N/A	22601#11232861	CAT-MUL	28589/59(28648)	-0.0731151	-0.353932	0.183224	0.592396	LOGISTIC-BINARY	Job coding: manager in mining, energy production or water supply	100089	Online follow-up	Work environment	130	Employment history	130	Online follow-up > Work environment > Employment history
5700	NO	N/A	41200#B353	CAT-MUL	111538/48(111586)	-0.080342	-0.390863	0.200192	0.592649	LOGISTIC-BINARY	Operative procedures - main OPCS4: B35.3 Extirpation of lesion of nipple	100091	Health-related outcomes	Hospital inpatient	2005	Summary Operations	2005	Health-related outcomes > Hospital inpatient > Summary Operations
5701	NO	N/A	23105	CONTINUOUS	110044	0.00105956	-0.00282472	0.00494383	0.592895	LINEAR	Basal metabolic rate	100000	UK Biobank Assessment Centre	Physical measures	100008	Anthropometry	100009	UK Biobank Assessment Centre > Physical measures > Anthropometry > Impedance measures
5702	NO	N/A	41200#W156	CAT-MUL	111563/23(111586)	0.105808	-0.309208	0.473199	0.593029	LOGISTIC-BINARY	Operative procedures - main OPCS4: W15.6 Cuneiform osteotomy of proximal phalanx with resection of head of first metatarsal	100091	Health-related outcomes	Hospital inpatient	2005	Summary Operations	2005	Health-related outcomes > Hospital inpatient > Summary Operations
5703	NO	N/A	27726	CONTINUOUS	13002	0.00457637	-0.0122601	0.0214129	0.594187	LINEAR	Volume of G-postcentral (right hemisphere)	100000	UK Biobank Assessment Centre	Imaging	100	Brain MRI	197	UK Biobank Assessment Centre > Imaging > Brain MRI > T1 structural brain MRI > Freesurfer a2009s
5704	NO	N/A	41200#B122	CAT-MUL	111562/24(111586)	-0.116596	-0.58094	0.284061	0.594252	LOGISTIC-BINARY	Operative procedures - main OPCS4: B12.2 Biopsy of lesion of thyroid gland	100091	Health-related outcomes	Hospital inpatient	2005	Summary Operations	2005	Health-related outcomes > Hospital inpatient > Summary Operations
5705	NO	N/A	25918	CONTINUOUS	12864	-0.00452591	-0.0211928	0.012141	0.594542	LINEAR	Volume of grey matter in X Cerebellum (left)	1101	UK Biobank Assessment Centre	Imaging		Imaging	1101	UK Biobank Assessment Centre > Imaging > Brain MRI > T1 structural brain MRI > Regional grey matter volumes (FAST)
5706	NO	N/A	41200#A624	CAT-MUL	111493/93(111586)	-0.0568485	-0.274428	0.14585	0.595187	LOGISTIC-BINARY	Operative procedures - main OPCS4: A62.4 Primary microsurgical repair of peripheral nerve NEC	100091	Health-related outcomes	Hospital inpatient	2005	Summary Operations	2005	Health-related outcomes > Hospital inpatient > Summary Operations
5707	NO	N/A	25409	CONTINUOUS	12266	-0.00478544	-0.0224411	0.0128702	0.59523	LINEAR	Mean OD in anterior limb of internal capsule on FA skeleton (left)	100000	UK Biobank Assessment Centre	Imaging	100	Brain MRI	134	UK Biobank Assessment Centre > Imaging > Brain MRI > Diffusion brain MRI > dMRI skeleton
5708	NO	N/A	41200#M642	CAT-MUL	111576/10(111586)	0.153947	-0.470321	0.686915	0.595777	LOGISTIC-BINARY	Operative procedures - main OPCS4: M64.2 Implantation of artificial urinary sphincter into outlet of male bladder	100091	Health-related outcomes	Hospital inpatient	2005	Summary Operations	2005	Health-related outcomes > Hospital inpatient > Summary Operations
5709	NO	N/A	41200#A735	CAT-MUL	110933/653(111586)	-0.0210368	-0.0998163	0.0557354	0.595869	LOGISTIC-BINARY	Operative procedures - main OPCS4: A73.5 Injection of therapeutic substance around peripheral nerve	100091	Health-related outcomes	Hospital inpatient	2005	Summary Operations	2005	Health-related outcomes > Hospital inpatient > Summary Operations
5710	NO	N/A	20090#386	CAT-MUL	16233/58(16291)	-0.0720418	-0.351808	0.18281	0.596055	LOGISTIC-BINARY	Type of fat/oil used in cooking: Normal fat soya margarine	100089	Online follow-up	Diet by 24-hour recall	100110	Spreads/sauces/cooking oils yesterday	100110	Online follow-up > Diet by 24-hour recall > Spreads/sauces/cooking oils yesterday
5711	NO	N/A	25815	CONTINUOUS	12864	0.00461366	-0.0124587	0.021686	0.596319	LINEAR	Volume of grey matter in Postcentral Gyrus (right)	1101	UK Biobank Assessment Centre	Imaging		Imaging	1101	UK Biobank Assessment Centre > Imaging > Brain MRI > T1 structural brain MRI > Regional grey matter volumes (FAST)
5712	NO	N/A	41200#Q028	CAT-MUL	111563/23(111586)	0.104942	-0.310334	0.472952	0.596522	LOGISTIC-BINARY	Operative procedures - main OPCS4: Q02.8 Other specified destruction of lesion of cervix uteri	100091	Health-related outcomes	Hospital inpatient	2005	Summary Operations	2005	Health-related outcomes > Hospital inpatient > Summary Operations
5713	NO	N/A	131354	DATE	110185/1401(111586)	0.0141675	-0.0387599	0.0662264	0.596749	LOGISTIC-BINARY	Date I50 first reported (heart failure)	2409	Health-related outcomes	First occurrences		First occurrences	2409	Health-related outcomes > First occurrences > Circulatory system disorders
5714	NO	N/A	23034	INTEGER	2161	0.0116916	-0.0316436	0.0550269	0.596799	LINEAR	momp A antigen for Chlamydia trachomatis	100078	Biological samples	Assay results	100080	Blood assays	1307	Biological samples > Assay results > Blood assays > Infectious Diseases > Infectious Disease Antigens
5715	NO	N/A	41200#G753	CAT-MUL	111395/191(111586)	-0.0390748	-0.187513	0.102344	0.596822	LOGISTIC-BINARY	Operative procedures - main OPCS4: G75.3 Closure of ileostomy	100091	Health-related outcomes	Hospital inpatient	2005	Summary Operations	2005	Health-related outcomes > Hospital inpatient > Summary Operations
5716	NO	N/A	41200#W871	CAT-MUL	111542/44(111586)	0.076472	-0.220705	0.348365	0.596829	LOGISTIC-BINARY	Operative procedures - main OPCS4: W87.1 Diagnostic endoscopic examination of knee joint and biopsy of lesion of knee joint	100091	Health-related outcomes	Hospital inpatient	2005	Summary Operations	2005	Health-related outcomes > Hospital inpatient > Summary Operations
5717	NO	N/A	27440	CONTINUOUS	13002	-0.00462397	-0.0217628	0.0125149	0.596928	LINEAR	Mean thickness of G-temporal-middle (left hemisphere)	100000	UK Biobank Assessment Centre	Imaging	100	Brain MRI	197	UK Biobank Assessment Centre > Imaging > Brain MRI > T1 structural brain MRI > Freesurfer a2009s
5718	NO	N/A	25894	CONTINUOUS	12864	-0.00450547	-0.0212058	0.0121948	0.596942	LINEAR	Volume of grey matter in I-IV Cerebellum (right)	1101	UK Biobank Assessment Centre	Imaging		Imaging	1101	UK Biobank Assessment Centre > Imaging > Brain MRI > T1 structural brain MRI > Regional grey matter volumes (FAST)
5719	NO	N/A	20277#5314	CAT-MUL	97418/439(97857)	0.0250796	-0.0692833	0.116715	0.596952	LOGISTIC-BINARY	Job code at visit: Plumbers, heating and ventilating engineers	100000	UK Biobank Assessment Centre	Verbal interview	100073	Employment	100073	UK Biobank Assessment Centre > Verbal interview > Employment
5720	NO	N/A	23104	CONTINUOUS	110046	0.00157017	-0.00425011	0.00739045	0.596975	LINEAR	Body mass index (BMI)	100000	UK Biobank Assessment Centre	Physical measures	100008	Anthropometry	100009	UK Biobank Assessment Centre > Physical measures > Anthropometry > Impedance measures
5721	NO	N/A	20552#1	CAT-MUL	38500/212(38712)	-0.0372161	-0.178438	0.0977431	0.597009	LOGISTIC-BINARY	Behavioural and miscellaneous addictions: Something else not mentioned	100089	Online follow-up	Mental health	141	Addictions	141	Online follow-up > Mental health > Addictions
5722	NO	N/A	22601#34123158	CAT-MUL	28637/11(28648)	0.149846	-0.463104	0.667316	0.597055	LOGISTIC-BINARY	Job coding: speechwriter, translator	100089	Online follow-up	Work environment	130	Employment history	130	Online follow-up > Work environment > Employment history
5723	NO	N/A	20554#4	CAT-MUL	38440/265(38705)	0.0321784	-0.0895191	0.149371	0.597227	LOGISTIC-BINARY	Actions taken following self-harm: Use a helpline / voluntary organization	100089	Online follow-up	Mental health	146	Self-harm behaviours	146	Online follow-up > Mental health > Self-harm behaviours
5724	NO	N/A	20003#1141168322	CAT-MUL	111560/16(111576)	0.123316	-0.371243	0.554872	0.597644	LOGISTIC-BINARY	Treatment/medication code: plavix 75mg tablet	100000	UK Biobank Assessment Centre	Verbal interview	100075	Medications	100075	UK Biobank Assessment Centre > Verbal interview > Medications
5725	NO	N/A	5191-1	CAT-SIN	21907/22359	-999	-999	-999	0.597963	MULTINOMIAL-LOGISTIC	Auto-refraction method (left)	100000	UK Biobank Assessment Centre	Physical measures	100013	Eye measures	100014	UK Biobank Assessment Centre > Physical measures > Eye measures > Autorefraction
5726	NO	N/A	41200#J749	CAT-MUL	111436/150(111586)	-0.04401	-0.212389	0.115286	0.598035	LOGISTIC-BINARY	Operative procedures - main OPCS4: J74.9 Unspecified endoscopic ultrasound examination of pancreas	100091	Health-related outcomes	Hospital inpatient	2005	Summary Operations	2005	Health-related outcomes > Hospital inpatient > Summary Operations
5727	NO	N/A	27768	CONTINUOUS	13002	0.00454734	-0.0123625	0.0214572	0.598123	LINEAR	Volume of S-suborbital (right hemisphere)	100000	UK Biobank Assessment Centre	Imaging	100	Brain MRI	197	UK Biobank Assessment Centre > Imaging > Brain MRI > T1 structural brain MRI > Freesurfer a2009s
5728	NO	N/A	41200#V403	CAT-MUL	111568/18(111586)	-0.132358	-0.672541	0.323165	0.598413	LOGISTIC-BINARY	Operative procedures - main OPCS4: V40.3 Posterior instrumented fusion of thoracic spine NEC	100091	Health-related outcomes	Hospital inpatient	2005	Summary Operations	2005	Health-related outcomes > Hospital inpatient > Summary Operations
5729	NO	N/A	22617#3567	CAT-MUL	28541/107(28648)	-0.0525587	-0.25493	0.137044	0.598479	LOGISTIC-BINARY	Job code - historical: Occupational hygienists and safety officers (health and safety)	100089	Online follow-up	Work environment	130	Employment history	130	Online follow-up > Work environment > Employment history
5730	NO	N/A	40011#8890	CAT-MUL	111551/35(111586)	-0.0932767	-0.463264	0.235125	0.598555	LOGISTIC-BINARY	Histology of cancer tumour: Leiomyosarcoma, NOS	100091	Health-related outcomes	Cancer register	100092	Cancer register	100092	Health-related outcomes > Cancer register
5731	NO	N/A	25470	CONTINUOUS	12266	0.00472236	-0.0128656	0.0223103	0.598688	LINEAR	Mean ISOVF in sagittal stratum on FA skeleton (right)	100000	UK Biobank Assessment Centre	Imaging	100	Brain MRI	134	UK Biobank Assessment Centre > Imaging > Brain MRI > Diffusion brain MRI > dMRI skeleton
5732	NO	N/A	27683	CONTINUOUS	13002	-0.0046294	-0.0218819	0.0126231	0.598918	LINEAR	Mean thickness of S-occipital-ant (right hemisphere)	100000	UK Biobank Assessment Centre	Imaging	100	Brain MRI	197	UK Biobank Assessment Centre > Imaging > Brain MRI > T1 structural brain MRI > Freesurfer a2009s
5733	NO	N/A	30897	CONTINUOUS	106022	-0.00139424	-0.00658992	0.00380145	0.598923	LINEAR	Estimated sample dilution factor	100078	Biological samples	Assay results	100080	Blood assays	18518	Biological samples > Assay results > Blood assays > Blood biochemistry > Blood biochemistry processing
5734	NO	N/A	22609#2	CAT-MUL	25177/3150(28327)	-0.0100984	-0.0479168	0.0273656	0.598984	LOGISTIC-BINARY	Workplace very dusty	100089	Online follow-up	Work environment	130	Employment history	130	Online follow-up > Work environment > Employment history
5735	NO	N/A	22601#51132488	CAT-MUL	28395/253(28648)	0.0328351	-0.0920115	0.152964	0.599013	LOGISTIC-BINARY	Job coding: gardener, groundsman/groundswoman, park keeper, landscape gardener, greenkeeper, turf cutter	100089	Online follow-up	Work environment	130	Employment history	130	Online follow-up > Work environment > Employment history
5736	NO	N/A	22617#5113	CAT-MUL	28395/253(28648)	0.0328351	-0.0920115	0.152964	0.599013	LOGISTIC-BINARY	Job code - historical: Gardeners and groundsmen/groundswomen	100089	Online follow-up	Work environment	130	Employment history	130	Online follow-up > Work environment > Employment history
5737	NO	N/A	25038	CONTINUOUS	11811	0.00485467	-0.0132481	0.0229575	0.599132	LINEAR	Median T2star in accumbens (left)	100000	UK Biobank Assessment Centre	Imaging	100	Brain MRI	109	UK Biobank Assessment Centre > Imaging > Brain MRI > Susceptibility weighted brain MRI
5738	NO	N/A	41200#E133	CAT-MUL	111403/183(111586)	0.0382044	-0.107689	0.177563	0.599202	LOGISTIC-BINARY	Operative procedures - main OPCS4: E13.3 Intranasal antrostomy	100091	Health-related outcomes	Hospital inpatient	2005	Summary Operations	2005	Health-related outcomes > Hospital inpatient > Summary Operations
5739	NO	N/A	41200#X679	CAT-MUL	111567/19(111586)	-0.129003	-0.655846	0.316979	0.59955	LOGISTIC-BINARY	Operative procedures - main OPCS4: X67.9 Unspecified preparation for external beam radiotherapy	100091	Health-related outcomes	Hospital inpatient	2005	Summary Operations	2005	Health-related outcomes > Hospital inpatient > Summary Operations
5740	NO	N/A	25851	CONTINUOUS	12864	-0.00451645	-0.0213808	0.012348	0.599629	LINEAR	Volume of grey matter in Parahippocampal Gyrus, posterior division (right)	1101	UK Biobank Assessment Centre	Imaging		Imaging	1101	UK Biobank Assessment Centre > Imaging > Brain MRI > T1 structural brain MRI > Regional grey matter volumes (FAST)
5741	NO	N/A	20277#3511	CAT-MUL	97837/20(97857)	0.111782	-0.336394	0.506204	0.599702	LOGISTIC-BINARY	Job code at visit: Air traffic controllers	100000	UK Biobank Assessment Centre	Verbal interview	100073	Employment	100073	UK Biobank Assessment Centre > Verbal interview > Employment
5742	NO	N/A	20003#1140882852	CAT-MUL	111555/21(111576)	0.109719	-0.329111	0.4977	0.599747	LOGISTIC-BINARY	Treatment/medication code: locoid 0.1% cream	100000	UK Biobank Assessment Centre	Verbal interview	100075	Medications	100075	UK Biobank Assessment Centre > Verbal interview > Medications
5743	NO	N/A	20121	INTEGER	4830	0.00755464	-0.0206753	0.0357846	0.599858	LINEAR	Cascot confidence score	100000	UK Biobank Assessment Centre	Verbal interview	100073	Employment	100073	UK Biobank Assessment Centre > Verbal interview > Employment
5744	NO	N/A	20003#1140888758	CAT-MUL	111522/54(111576)	0.0691711	-0.200759	0.317962	0.599907	LOGISTIC-BINARY	Treatment/medication code: penicillin v	100000	UK Biobank Assessment Centre	Verbal interview	100075	Medications	100075	UK Biobank Assessment Centre > Verbal interview > Medications
5745	NO	N/A	6073	INTEGER	15583	0.00415769	-0.0113799	0.0196953	0.599935	LINEAR	Duration at which OCT screen shown (left)	100000	UK Biobank Assessment Centre	Physical measures	100013	Eye measures	100016	UK Biobank Assessment Centre > Physical measures > Eye measures > Retinal optical coherence tomography
5746	NO	N/A	41200#C612	CAT-MUL	111576/10(111586)	0.154203	-0.481532	0.691354	0.599938	LOGISTIC-BINARY	Operative procedures - main OPCS4: C61.2 Trabeculotomy	100091	Health-related outcomes	Hospital inpatient	2005	Summary Operations	2005	Health-related outcomes > Hospital inpatient > Summary Operations
5747	NO	N/A	22601#12392994	CAT-MUL	28630/18(28648)	0.117276	-0.353986	0.531364	0.599994	LOGISTIC-BINARY	Job coding: domestic or cleaning service manager	100089	Online follow-up	Work environment	130	Employment history	130	Online follow-up > Work environment > Employment history
5748	NO	N/A	41200#C226	CAT-MUL	111554/32(111586)	0.0887802	-0.262194	0.405342	0.600045	LOGISTIC-BINARY	Operative procedures - main OPCS4: C22.6 Epilation of eyelash	100091	Health-related outcomes	Hospital inpatient	2005	Summary Operations	2005	Health-related outcomes > Hospital inpatient > Summary Operations
5749	NO	N/A	2804	INTEGER	49625	-0.00235133	-0.0111417	0.00643909	0.600087	LINEAR	Age when last used oral contraceptive pill	100000	UK Biobank Assessment Centre	Touchscreen	100068	Sex-specific factors	100069	UK Biobank Assessment Centre > Touchscreen > Sex-specific factors > Female-specific factors
5750	NO	N/A	20003#1140917034	CAT-MUL	111541/35(111576)	-0.092716	-0.461865	0.235179	0.600089	LOGISTIC-BINARY	Treatment/medication code: airomir 100micrograms cfc-free inhaler	100000	UK Biobank Assessment Centre	Verbal interview	100075	Medications	100075	UK Biobank Assessment Centre > Verbal interview > Medications
5751	NO	N/A	41200#X095	CAT-MUL	111532/54(111586)	-0.0743396	-0.366476	0.19142	0.600144	LOGISTIC-BINARY	Operative procedures - main OPCS4: X09.5 Amputation of leg below knee	100091	Health-related outcomes	Hospital inpatient	2005	Summary Operations	2005	Health-related outcomes > Hospital inpatient > Summary Operations
5752	NO	N/A	20003#1140925778	CAT-MUL	111566/10(111576)	-0.183471	-0.961228	0.435185	0.600285	LOGISTIC-BINARY	Treatment/medication code: paracodol capsule	100000	UK Biobank Assessment Centre	Verbal interview	100075	Medications	100075	UK Biobank Assessment Centre > Verbal interview > Medications
5753	NO	N/A	41200#F325	CAT-MUL	111562/24(111586)	0.101979	-0.305294	0.463532	0.600318	LOGISTIC-BINARY	Operative procedures - main OPCS4: F32.5 Uvulopalatopharyngoplasty	100091	Health-related outcomes	Hospital inpatient	2005	Summary Operations	2005	Health-related outcomes > Hospital inpatient > Summary Operations
5754	NO	N/A	41200#T594	CAT-MUL	111405/181(111586)	-0.0397697	-0.192442	0.105453	0.600355	LOGISTIC-BINARY	Operative procedures - main OPCS4: T59.4 Excision of ganglion of foot	100091	Health-related outcomes	Hospital inpatient	2005	Summary Operations	2005	Health-related outcomes > Hospital inpatient > Summary Operations
5755	NO	N/A	20277#3114	CAT-MUL	97783/74(97857)	0.0593234	-0.171023	0.274122	0.600457	LOGISTIC-BINARY	Job code at visit: Building and civil engineering technicians	100000	UK Biobank Assessment Centre	Verbal interview	100073	Employment	100073	UK Biobank Assessment Centre > Verbal interview > Employment
5756	NO	N/A	41200#H551	CAT-MUL	111469/117(111586)	-0.0496613	-0.241665	0.130651	0.60047	LOGISTIC-BINARY	Operative procedures - main OPCS4: H55.1 Laying open of low anal fistula	100091	Health-related outcomes	Hospital inpatient	2005	Summary Operations	2005	Health-related outcomes > Hospital inpatient > Summary Operations
5757	NO	N/A	41200#N171	CAT-MUL	108495/3091(111586)	-0.00980586	-0.0467071	0.0267086	0.600549	LOGISTIC-BINARY	Operative procedures - main OPCS4: N17.1 Bilateral vasectomy	100091	Health-related outcomes	Hospital inpatient	2005	Summary Operations	2005	Health-related outcomes > Hospital inpatient > Summary Operations
5758	NO	N/A	20003#1141179830	CAT-MUL	111544/32(111576)	0.0890676	-0.263827	0.407264	0.600772	LOGISTIC-BINARY	Treatment/medication code: piriteze 10mg tablet	100000	UK Biobank Assessment Centre	Verbal interview	100075	Medications	100075	UK Biobank Assessment Centre > Verbal interview > Medications
5759	NO	N/A	23240	CONTINUOUS	12935	0.00348966	-0.00958179	0.0165611	0.600776	LINEAR	Trunk BMC (bone mineral content)	100000	UK Biobank Assessment Centre	Imaging	103	DXA assessment	125	UK Biobank Assessment Centre > Imaging > DXA assessment > Bone size, mineral and density by DXA
5760	NO	N/A	41200#J748	CAT-MUL	111569/17(111586)	-0.135653	-0.69494	0.333205	0.600948	LOGISTIC-BINARY	Operative procedures - main OPCS4: J74.8 Other specified endoscopic ultrasound examination of pancreas	100091	Health-related outcomes	Hospital inpatient	2005	Summary Operations	2005	Health-related outcomes > Hospital inpatient > Summary Operations
5761	NO	N/A	41200#D122	CAT-MUL	111564/22(111586)	-0.117583	-0.595848	0.293536	0.601147	LOGISTIC-BINARY	Operative procedures - main OPCS4: D12.2 Atticotomy	100091	Health-related outcomes	Hospital inpatient	2005	Summary Operations	2005	Health-related outcomes > Hospital inpatient > Summary Operations
5762	NO	N/A	41200#W243	CAT-MUL	111447/139(111586)	0.0434021	-0.123864	0.202135	0.601259	LOGISTIC-BINARY	Operative procedures - main OPCS4: W24.3 Closed reduction of fracture of long bone and flexible internal fixation HFQ	100091	Health-related outcomes	Hospital inpatient	2005	Summary Operations	2005	Health-related outcomes > Hospital inpatient > Summary Operations
5763	NO	N/A	26849	CONTINUOUS	13002	0.00405945	-0.0111689	0.0192878	0.601317	LINEAR	Area of superiorfrontal (right hemisphere)	100000	UK Biobank Assessment Centre	Imaging	100	Brain MRI	192	UK Biobank Assessment Centre > Imaging > Brain MRI > T1 structural brain MRI > Freesurfer desikan white
5764	NO	N/A	25442	CONTINUOUS	12266	0.00470699	-0.0129531	0.0223671	0.60137	LINEAR	Mean ISOVF in genu of corpus callosum on FA skeleton	100000	UK Biobank Assessment Centre	Imaging	100	Brain MRI	134	UK Biobank Assessment Centre > Imaging > Brain MRI > Diffusion brain MRI > dMRI skeleton
5765	NO	N/A	22601#81392801	CAT-MUL	28597/51(28648)	-0.0762686	-0.377389	0.197233	0.601476	LOGISTIC-BINARY	Job coding: other assembler, routine operative	100089	Online follow-up	Work environment	130	Employment history	130	Online follow-up > Work environment > Employment history
5766	NO	N/A	41200#A684	CAT-MUL	111569/17(111586)	-0.135825	-0.697106	0.334207	0.601548	LOGISTIC-BINARY	Operative procedures - main OPCS4: A68.4 Primary neurolysis of peripheral nerve NEC	100091	Health-related outcomes	Hospital inpatient	2005	Summary Operations	2005	Health-related outcomes > Hospital inpatient > Summary Operations
5767	NO	N/A	27858	CONTINUOUS	754	-0.0193377	-0.0920363	0.0533608	0.601685	LINEAR	Vertical cup to disc ratio (VCDR) (right)	100078	Assessment Centre	Physical measures	100079	Physical measures	100079	Assessment Centre > Physical measures > Eye measures > Retinal optical coherence tomography > Derived OCT measures
5768	NO	N/A	27552	CONTINUOUS	13002	0.0042373	-0.0116846	0.0201592	0.60192	LINEAR	Area of G+S-occipital-inf (right hemisphere)	100000	UK Biobank Assessment Centre	Imaging	100	Brain MRI	197	UK Biobank Assessment Centre > Imaging > Brain MRI > T1 structural brain MRI > Freesurfer a2009s
5769	NO	N/A	27021	CONTINUOUS	13002	0.00454922	-0.0125538	0.0216523	0.602113	LINEAR	Grey-white contrast in temporalpole (left hemisphere)	100000	UK Biobank Assessment Centre	Imaging	100	Brain MRI	194	UK Biobank Assessment Centre > Imaging > Brain MRI > T1 structural brain MRI > Freesurfer desikan gw
5770	NO	N/A	40011#8081	CAT-MUL	111533/53(111586)	-0.0740296	-0.36661	0.192177	0.602225	LOGISTIC-BINARY	Histology of cancer tumour: Bowen disease	100091	Health-related outcomes	Cancer register	100092	Cancer register	100092	Health-related outcomes > Cancer register
5771	NO	N/A	25568	CONTINUOUS	12266	0.00471847	-0.01303	0.022467	0.602298	LINEAR	Weighted-mean MO in tract uncinate fasciculus (right)	100000	UK Biobank Assessment Centre	Imaging	100	Brain MRI	135	UK Biobank Assessment Centre > Imaging > Brain MRI > Diffusion brain MRI > dMRI weighted means
5772	NO	N/A	41200#W424	CAT-MUL	111554/32(111586)	-0.0962308	-0.482901	0.245359	0.602317	LOGISTIC-BINARY	Operative procedures - main OPCS4: W42.4 Attention to total prosthetic replacement of knee joint NEC	100091	Health-related outcomes	Hospital inpatient	2005	Summary Operations	2005	Health-related outcomes > Hospital inpatient > Summary Operations
5773	NO	N/A	41200#T288	CAT-MUL	111570/16(111586)	0.122485	-0.375974	0.555961	0.602335	LOGISTIC-BINARY	Operative procedures - main OPCS4: T28.8 Other specified other repair of anterior abdominal wall	100091	Health-related outcomes	Hospital inpatient	2005	Summary Operations	2005	Health-related outcomes > Hospital inpatient > Summary Operations
5774	NO	N/A	41200#G305	CAT-MUL	111553/33(111586)	-0.0951924	-0.477845	0.242903	0.602504	LOGISTIC-BINARY	Operative procedures - main OPCS4: G30.5 Maintenance of gastric band	100091	Health-related outcomes	Hospital inpatient	2005	Summary Operations	2005	Health-related outcomes > Hospital inpatient > Summary Operations
5775	NO	N/A	6159#5	CAT-MUL	99343/12109(111452)	-0.00503847	-0.0240488	0.0138791	0.602542	LOGISTIC-BINARY	Pain type(s) experienced in last month: Stomach or abdominal pain	100000	UK Biobank Assessment Centre	Touchscreen	100036	Health and medical history	100048	UK Biobank Assessment Centre > Touchscreen > Health and medical history > Pain
5776	NO	N/A	20004#1129	CAT-MUL	111081/495(111576)	-0.0237459	-0.114477	0.0643456	0.602548	LOGISTIC-BINARY	Operation code: throat/larynx surgery (incl tracheostomy)	100000	UK Biobank Assessment Centre	Verbal interview	100076	Operations	100076	UK Biobank Assessment Centre > Verbal interview > Operations
5777	NO	N/A	25655	CONTINUOUS	12266	-0.00467382	-0.02228	0.0129323	0.602827	LINEAR	Weighted-mean ICVF in tract cingulate gyrus part of cingulum (right)	100000	UK Biobank Assessment Centre	Imaging	100	Brain MRI	135	UK Biobank Assessment Centre > Imaging > Brain MRI > Diffusion brain MRI > dMRI weighted means
5778	NO	N/A	25210	CONTINUOUS	12266	0.00467088	-0.0129247	0.0222664	0.602836	LINEAR	Mean L1 in inferior cerebellar peduncle on FA skeleton (right)	100000	UK Biobank Assessment Centre	Imaging	100	Brain MRI	134	UK Biobank Assessment Centre > Imaging > Brain MRI > Diffusion brain MRI > dMRI skeleton
5779	NO	N/A	41200#F093	CAT-MUL	110916/670(111586)	-0.0203741	-0.0981638	0.0554637	0.603054	LOGISTIC-BINARY	Operative procedures - main OPCS4: F09.3 Surgical removal of wisdom tooth NEC	100091	Health-related outcomes	Hospital inpatient	2005	Summary Operations	2005	Health-related outcomes > Hospital inpatient > Summary Operations
5780	NO	N/A	20493	CAT-SIN	7705/3685(11390)	-0.01055	-0.050427	0.0291372	0.603183	LOGISTIC-BINARY	Severity of problems due to mania or irritability	100089	Online follow-up	Mental health	139	Mania	139	Online follow-up > Mental health > Mania
5781	NO	N/A	27599	CONTINUOUS	13002	0.00417208	-0.0115629	0.0199071	0.603263	LINEAR	Area of S-circular-insula-sup (right hemisphere)	100000	UK Biobank Assessment Centre	Imaging	100	Brain MRI	197	UK Biobank Assessment Centre > Imaging > Brain MRI > T1 structural brain MRI > Freesurfer a2009s
5782	NO	N/A	20004#1438	CAT-MUL	111528/48(111576)	-0.0778987	-0.387726	0.202304	0.603334	LOGISTIC-BINARY	Operation code: bone marrow transplant	100000	UK Biobank Assessment Centre	Verbal interview	100076	Operations	100076	UK Biobank Assessment Centre > Verbal interview > Operations
5783	NO	N/A	26704	CONTINUOUS	13002	-0.00405129	-0.0193385	0.0112359	0.603448	LINEAR	Volume of VM (right hemisphere)	100000	UK Biobank Assessment Centre	Imaging	100	Brain MRI	191	UK Biobank Assessment Centre > Imaging > Brain MRI > T1 structural brain MRI > Freesurfer subsegmentation
5784	NO	N/A	25027	CONTINUOUS	11811	0.00476795	-0.013241	0.0227769	0.603797	LINEAR	Median T2star in thalamus (right)	100000	UK Biobank Assessment Centre	Imaging	100	Brain MRI	109	UK Biobank Assessment Centre > Imaging > Brain MRI > Susceptibility weighted brain MRI
5785	NO	N/A	27166	CONTINUOUS	13002	-0.00412335	-0.0197028	0.0114561	0.603921	LINEAR	Area of rostralanteriorcingulate (left hemisphere)	100000	UK Biobank Assessment Centre	Imaging	100	Brain MRI	196	UK Biobank Assessment Centre > Imaging > Brain MRI > T1 structural brain MRI > Freesurfer DKT
5786	NO	N/A	20004#1102	CAT-MUL	111558/18(111576)	0.114606	-0.352137	0.523662	0.604377	LOGISTIC-BINARY	Operation code: fem-pop bypass/leg artery bypass	100000	UK Biobank Assessment Centre	Verbal interview	100076	Operations	100076	UK Biobank Assessment Centre > Verbal interview > Operations
5787	NO	N/A	2463	CAT-SIN	100475/10410(110885)	-0.00536102	-0.0257027	0.0148701	0.604482	LOGISTIC-BINARY	Fractured/broken bones in last 5 years	100000	UK Biobank Assessment Centre	Touchscreen	100036	Health and medical history	100044	UK Biobank Assessment Centre > Touchscreen > Health and medical history > Medical conditions
5788	NO	N/A	22617#9229	CAT-MUL	28604/44(28648)	0.0759713	-0.22561	0.351986	0.604632	LOGISTIC-BINARY	Job code - historical: Elementary personal services occupations n.e.c.	100089	Online follow-up	Work environment	130	Employment history	130	Online follow-up > Work environment > Employment history
5789	NO	N/A	27622	CONTINUOUS	13002	0.00427888	-0.0119207	0.0204785	0.604645	LINEAR	Area of S-temporal-inf (right hemisphere)	100000	UK Biobank Assessment Centre	Imaging	100	Brain MRI	197	UK Biobank Assessment Centre > Imaging > Brain MRI > T1 structural brain MRI > Freesurfer a2009s
5790	NO	N/A	23027	INTEGER	2161	0.0114455	-0.0319036	0.0547946	0.604663	LINEAR	JC VP1 antigen for Human Polyomavirus JCV	100078	Biological samples	Assay results	100080	Blood assays	1307	Biological samples > Assay results > Blood assays > Infectious Diseases > Infectious Disease Antigens
5791	NO	N/A	27324	CONTINUOUS	13002	0.00435162	-0.0121244	0.0208276	0.604668	LINEAR	Volume of superiorparietal (right hemisphere)	100000	UK Biobank Assessment Centre	Imaging	100	Brain MRI	196	UK Biobank Assessment Centre > Imaging > Brain MRI > T1 structural brain MRI > Freesurfer DKT
5792	NO	N/A	6155#3	CAT-MUL	102787/8438(111225)	0.00584771	-0.0163717	0.0279302	0.604854	LOGISTIC-BINARY	Vitamin and mineral supplements: Vitamin C	100000	UK Biobank Assessment Centre	Touchscreen	100036	Health and medical history	100045	UK Biobank Assessment Centre > Touchscreen > Health and medical history > Medication
5793	NO	N/A	40006#C440	CAT-MUL	111556/30(111586)	-0.0992574	-0.502198	0.254848	0.60497	LOGISTIC-BINARY	Type of cancer: ICD10: C44.0 Skin of lip	100091	Health-related outcomes	Cancer register	100092	Cancer register	100092	Health-related outcomes > Cancer register
5794	NO	N/A	20003#1140875392	CAT-MUL	111540/36(111576)	0.0828734	-0.248264	0.38301	0.604978	LOGISTIC-BINARY	Treatment/medication code: plaquenil 200mg tablet	100000	UK Biobank Assessment Centre	Verbal interview	100075	Medications	100075	UK Biobank Assessment Centre > Verbal interview > Medications
5795	NO	N/A	41200#B343	CAT-MUL	111566/20(111586)	-0.123731	-0.635209	0.311371	0.604987	LOGISTIC-BINARY	Operative procedures - main OPCS4: B34.3 Excision of lesion of mammary duct	100091	Health-related outcomes	Hospital inpatient	2005	Summary Operations	2005	Health-related outcomes > Hospital inpatient > Summary Operations
5796	NO	N/A	22601#24343291	CAT-MUL	28546/102(28648)	0.0501442	-0.14605	0.234772	0.605063	LOGISTIC-BINARY	Job coding: chartered surveyor, building surveyor, land surveyor, mining/minerals surveyor, river/water surveyor, surveyor and estimator, topographer, property surveyor	100089	Online follow-up	Work environment	130	Employment history	130	Online follow-up > Work environment > Employment history
5797	NO	N/A	41200#C331	CAT-MUL	111563/23(111586)	-0.113451	-0.579188	0.287973	0.605075	LOGISTIC-BINARY	Operative procedures - main OPCS4: C33.1 Resection of medial rectus muscle of eye NEC	100091	Health-related outcomes	Hospital inpatient	2005	Summary Operations	2005	Health-related outcomes > Hospital inpatient > Summary Operations
5798	NO	N/A	20003#1140923920	CAT-MUL	111565/11(111576)	0.145289	-0.459236	0.660655	0.60533	LOGISTIC-BINARY	Treatment/medication code: volsaid retard 75mg m/r tablet	100000	UK Biobank Assessment Centre	Verbal interview	100075	Medications	100075	UK Biobank Assessment Centre > Verbal interview > Medications
5799	NO	N/A	22130	CAT-SIN	29349/157(29506)	-0.0426717	-0.208971	0.11518	0.605386	LOGISTIC-BINARY	Doctor diagnosed COPD (chronic obstructive pulmonary disease)	100089	Online follow-up	Work environment	132	Medical information	132	Online follow-up > Work environment > Medical information
5800	NO	N/A	27322	CONTINUOUS	13002	-0.00409892	-0.0196608	0.011463	0.60566	LINEAR	Volume of rostralmiddlefrontal (right hemisphere)	100000	UK Biobank Assessment Centre	Imaging	100	Brain MRI	196	UK Biobank Assessment Centre > Imaging > Brain MRI > T1 structural brain MRI > Freesurfer DKT
5801	NO	N/A	26946	CONTINUOUS	13002	0.00404969	-0.011337	0.0194364	0.605933	LINEAR	Area of precentral (left hemisphere)	100000	UK Biobank Assessment Centre	Imaging	100	Brain MRI	193	UK Biobank Assessment Centre > Imaging > Brain MRI > T1 structural brain MRI > Freesurfer desikan pial
5802	NO	N/A	41200#X461	CAT-MUL	111576/10(111586)	-0.177478	-0.943989	0.431032	0.606326	LOGISTIC-BINARY	Operative procedures - main OPCS4: X46.1 Donation of bone marrow	100091	Health-related outcomes	Hospital inpatient	2005	Summary Operations	2005	Health-related outcomes > Hospital inpatient > Summary Operations
5803	NO	N/A	25233	CONTINUOUS	12266	0.00465859	-0.0130794	0.0223965	0.606699	LINEAR	Mean L1 in external capsule on FA skeleton (left)	100000	UK Biobank Assessment Centre	Imaging	100	Brain MRI	134	UK Biobank Assessment Centre > Imaging > Brain MRI > Diffusion brain MRI > dMRI skeleton
5804	NO	N/A	120005	CAT-SIN	40578/1218(41796)	-0.0151117	-0.0731706	0.0419231	0.606711	LOGISTIC-BINARY	Ever had chronic post-surgical pain	154	Online follow-up	Experience of pain		Experience of pain	154	Online follow-up > Experience of pain
5805	NO	N/A	20003#1141157126	CAT-MUL	111409/167(111576)	-0.0406305	-0.199636	0.110286	0.606906	LOGISTIC-BINARY	Treatment/medication code: montelukast product	100000	UK Biobank Assessment Centre	Verbal interview	100075	Medications	100075	UK Biobank Assessment Centre > Verbal interview > Medications
5806	NO	N/A	40006#C921	CAT-MUL	111565/21(111586)	-0.11865	-0.610198	0.302081	0.606911	LOGISTIC-BINARY	Type of cancer: ICD10: C92.1 Chronic myeloid leukaemia	100091	Health-related outcomes	Cancer register	100092	Cancer register	100092	Health-related outcomes > Cancer register
5807	NO	N/A	41200#F381	CAT-MUL	111546/40(111586)	0.0782536	-0.23518	0.363863	0.60695	LOGISTIC-BINARY	Operative procedures - main OPCS4: F38.1 Excision of lesion of floor of mouth	100091	Health-related outcomes	Hospital inpatient	2005	Summary Operations	2005	Health-related outcomes > Hospital inpatient > Summary Operations
5808	NO	N/A	41200#E253	CAT-MUL	111416/170(111586)	0.0388901	-0.113055	0.183728	0.607087	LOGISTIC-BINARY	Operative procedures - main OPCS4: E25.3 Diagnostic endoscopic examination of nasopharynx NEC	100091	Health-related outcomes	Hospital inpatient	2005	Summary Operations	2005	Health-related outcomes > Hospital inpatient > Summary Operations
5809	NO	N/A	1920	CAT-SIN	51668/57828(109496)	-0.00312415	-0.0150314	0.00878547	0.607114	LOGISTIC-BINARY	Mood swings	100000	UK Biobank Assessment Centre	Touchscreen	100059	Psychosocial factors	100060	UK Biobank Assessment Centre > Touchscreen > Psychosocial factors > Mental health
5810	NO	N/A	41200#C473	CAT-MUL	111549/37(111586)	-0.0888838	-0.449245	0.231938	0.607129	LOGISTIC-BINARY	Operative procedures - main OPCS4: C47.3 Removal of suture from cornea	100091	Health-related outcomes	Hospital inpatient	2005	Summary Operations	2005	Health-related outcomes > Hospital inpatient > Summary Operations
5811	NO	N/A	20004#1461	CAT-MUL	111407/169(111576)	0.0387857	-0.112751	0.183303	0.607149	LOGISTIC-BINARY	Operation code: large bowel resection +/- colostomy	100000	UK Biobank Assessment Centre	Verbal interview	100076	Operations	100076	UK Biobank Assessment Centre > Verbal interview > Operations
5812	NO	N/A	22617#2126	CAT-MUL	28491/157(28648)	0.0407788	-0.118757	0.192639	0.607256	LOGISTIC-BINARY	Job code - historical: Design and development engineers	100089	Online follow-up	Work environment	130	Employment history	130	Online follow-up > Work environment > Employment history
5813	NO	N/A	41200#H211	CAT-MUL	111565/21(111586)	0.106516	-0.328834	0.490702	0.607309	LOGISTIC-BINARY	Operative procedures - main OPCS4: H21.1 Fibreoptic endoscopic dilation of colon	100091	Health-related outcomes	Hospital inpatient	2005	Summary Operations	2005	Health-related outcomes > Hospital inpatient > Summary Operations
5814	NO	N/A	20003#1140862776	CAT-MUL	111440/136(111576)	-0.0451239	-0.222551	0.122271	0.607426	LOGISTIC-BINARY	Treatment/medication code: clarityn 10mg tablet	100000	UK Biobank Assessment Centre	Verbal interview	100075	Medications	100075	UK Biobank Assessment Centre > Verbal interview > Medications
5815	NO	N/A	27838	CONTINUOUS	4132	-0.00787429	-0.0379324	0.0221838	0.607559	LINEAR	Retinal pigment epithelium thickness at outer superior subfield (left)	100078	Assessment Centre	Physical measures	100079	Physical measures	100079	Assessment Centre > Physical measures > Eye measures > Retinal optical coherence tomography > Derived OCT measures
5816	NO	N/A	25404	CONTINUOUS	12266	-0.00448542	-0.02161	0.0126391	0.607665	LINEAR	Mean OD in superior cerebellar peduncle on FA skeleton (right)	100000	UK Biobank Assessment Centre	Imaging	100	Brain MRI	134	UK Biobank Assessment Centre > Imaging > Brain MRI > Diffusion brain MRI > dMRI skeleton
5817	NO	N/A	41200#U362	CAT-MUL	111572/14(111586)	-0.14854	-0.778854	0.370266	0.607731	LOGISTIC-BINARY	Operative procedures - main OPCS4: U36.2 Positron emission tomography with computed tomography NEC	100091	Health-related outcomes	Hospital inpatient	2005	Summary Operations	2005	Health-related outcomes > Hospital inpatient > Summary Operations
5818	NO	N/A	25727	CONTINUOUS	12266	0.00460163	-0.0129746	0.0221779	0.607828	LINEAR	Weighted-mean ISOVF in tract superior thalamic radiation (left)	100000	UK Biobank Assessment Centre	Imaging	100	Brain MRI	135	UK Biobank Assessment Centre > Imaging > Brain MRI > Diffusion brain MRI > dMRI weighted means
5819	NO	N/A	20277#9211	CAT-MUL	97403/454(97857)	-0.0244739	-0.11948	0.0676445	0.608017	LOGISTIC-BINARY	Job code at visit: Postal workers, mail sorters, messengers, couriers	100000	UK Biobank Assessment Centre	Verbal interview	100073	Employment	100073	UK Biobank Assessment Centre > Verbal interview > Employment
5820	NO	N/A	27117	CONTINUOUS	13002	0.00450052	-0.0127171	0.0217181	0.608405	LINEAR	Mean thickness of BA3a (right hemisphere)	100000	UK Biobank Assessment Centre	Imaging	100	Brain MRI	195	UK Biobank Assessment Centre > Imaging > Brain MRI > T1 structural brain MRI > Freesurfer BA exvivo
5821	NO	N/A	26643	CONTINUOUS	13002	0.00429413	-0.0121423	0.0207306	0.608589	LINEAR	Volume of subiculum-body (right hemisphere)	100000	UK Biobank Assessment Centre	Imaging	100	Brain MRI	191	UK Biobank Assessment Centre > Imaging > Brain MRI > T1 structural brain MRI > Freesurfer subsegmentation
5822	NO	N/A	20277#1223	CAT-MUL	97578/279(97857)	0.0302401	-0.0877499	0.143891	0.60859	LOGISTIC-BINARY	Job code at visit: Restaurant and catering managers	100000	UK Biobank Assessment Centre	Verbal interview	100073	Employment	100073	UK Biobank Assessment Centre > Verbal interview > Employment
5823	NO	N/A	41200#W293	CAT-MUL	111572/14(111586)	-0.146984	-0.772921	0.368596	0.60895	LOGISTIC-BINARY	Operative procedures - main OPCS4: W29.3 Removal of skeletal traction from bone	100091	Health-related outcomes	Hospital inpatient	2005	Summary Operations	2005	Health-related outcomes > Hospital inpatient > Summary Operations
5824	NO	N/A	27363	CONTINUOUS	13002	0.00416282	-0.0117871	0.0201127	0.60895	LINEAR	Area of G-temp-sup-Plan-polar (left hemisphere)	100000	UK Biobank Assessment Centre	Imaging	100	Brain MRI	197	UK Biobank Assessment Centre > Imaging > Brain MRI > T1 structural brain MRI > Freesurfer a2009s
5825	NO	N/A	26515	CONTINUOUS	13002	0.00361463	-0.0102385	0.0174678	0.609045	LINEAR	Volume of BrainSegNotVent (whole brain)	100000	UK Biobank Assessment Centre	Imaging	100	Brain MRI	190	UK Biobank Assessment Centre > Imaging > Brain MRI > T1 structural brain MRI > Freesurfer ASEG
5826	NO	N/A	41200#W845	CAT-MUL	111480/106(111586)	0.0485878	-0.143654	0.229582	0.609185	LOGISTIC-BINARY	Operative procedures - main OPCS4: W84.5 Endoscopic drilling of epiphysis for repair of articular cartilage	100091	Health-related outcomes	Hospital inpatient	2005	Summary Operations	2005	Health-related outcomes > Hospital inpatient > Summary Operations
5827	NO	N/A	20003#1140911642	CAT-MUL	111526/50(111576)	0.0698489	-0.210486	0.32753	0.609499	LOGISTIC-BINARY	Treatment/medication code: tacrolimus	100000	UK Biobank Assessment Centre	Verbal interview	100075	Medications	100075	UK Biobank Assessment Centre > Verbal interview > Medications
5828	NO	N/A	41200#H554	CAT-MUL	111463/123(111586)	0.04514	-0.133168	0.213807	0.609529	LOGISTIC-BINARY	Operative procedures - main OPCS4: H55.4 Insertion of seton into high anal fistula and partial laying open of track HFQ	100091	Health-related outcomes	Hospital inpatient	2005	Summary Operations	2005	Health-related outcomes > Hospital inpatient > Summary Operations
5829	NO	N/A	41200#X904	CAT-MUL	111548/38(111586)	-0.0867055	-0.440493	0.228855	0.609808	LOGISTIC-BINARY	Operative procedures - main OPCS4: X90.4 Intravenous nutrition Band 1	100091	Health-related outcomes	Hospital inpatient	2005	Summary Operations	2005	Health-related outcomes > Hospital inpatient > Summary Operations
5830	NO	N/A	40011#8800	CAT-MUL	111573/13(111586)	-0.153875	-0.814214	0.384678	0.609808	LOGISTIC-BINARY	Histology of cancer tumour: Sarcoma, NOS	100091	Health-related outcomes	Cancer register	100092	Cancer register	100092	Health-related outcomes > Cancer register
5831	NO	N/A	41200#E064	CAT-MUL	111549/37(111586)	0.0807186	-0.245915	0.377262	0.609864	LOGISTIC-BINARY	Operative procedures - main OPCS4: E06.4 Balloon packing of cavity of nose	100091	Health-related outcomes	Hospital inpatient	2005	Summary Operations	2005	Health-related outcomes > Hospital inpatient > Summary Operations
5832	NO	N/A	41200#X559	CAT-MUL	111564/22(111586)	-0.11498	-0.593424	0.297149	0.609874	LOGISTIC-BINARY	Operative procedures - main OPCS4: X55.9 Unspecified other operations on unspecified organ	100091	Health-related outcomes	Hospital inpatient	2005	Summary Operations	2005	Health-related outcomes > Hospital inpatient > Summary Operations
5833	NO	N/A	22601#31313060	CAT-MUL	28171/477(28648)	-0.0241245	-0.118216	0.0672076	0.609892	LOGISTIC-BINARY	Job coding: it operations technician, computer operator or technician, database manager, network or web technician, web master, systems administrator or officer	100089	Online follow-up	Work environment	130	Employment history	130	Online follow-up > Work environment > Employment history
5834	NO	N/A	22617#3131	CAT-MUL	28171/477(28648)	-0.0241245	-0.118216	0.0672076	0.609892	LOGISTIC-BINARY	Job code - historical: IT operations technicians	100089	Online follow-up	Work environment	130	Employment history	130	Online follow-up > Work environment > Employment history
5835	NO	N/A	27204	CONTINUOUS	13002	-0.00445585	-0.0215786	0.0126669	0.609998	LINEAR	Mean thickness of insula (left hemisphere)	100000	UK Biobank Assessment Centre	Imaging	100	Brain MRI	196	UK Biobank Assessment Centre > Imaging > Brain MRI > T1 structural brain MRI > Freesurfer DKT
5836	NO	N/A	27455	CONTINUOUS	13002	-0.00447282	-0.0216637	0.012718	0.610058	LINEAR	Mean thickness of S-front-middle (left hemisphere)	100000	UK Biobank Assessment Centre	Imaging	100	Brain MRI	197	UK Biobank Assessment Centre > Imaging > Brain MRI > T1 structural brain MRI > Freesurfer a2009s
5837	NO	N/A	20003#1140926922	CAT-MUL	111465/111(111576)	0.0473282	-0.140261	0.224269	0.610187	LOGISTIC-BINARY	Treatment/medication code: antihistamine 60mg tablet	100000	UK Biobank Assessment Centre	Verbal interview	100075	Medications	100075	UK Biobank Assessment Centre > Verbal interview > Medications
5838	NO	N/A	20277#8114	CAT-MUL	97715/142(97857)	-0.0436562	-0.216434	0.119713	0.610206	LOGISTIC-BINARY	Job code at visit: Chemical and related process operatives	100000	UK Biobank Assessment Centre	Verbal interview	100073	Employment	100073	UK Biobank Assessment Centre > Verbal interview > Employment
5839	NO	N/A	20003#1140879760	CAT-MUL	111061/515(111576)	0.0222775	-0.0646946	0.106891	0.610664	LOGISTIC-BINARY	Treatment/medication code: bisoprolol	100000	UK Biobank Assessment Centre	Verbal interview	100075	Medications	100075	UK Biobank Assessment Centre > Verbal interview > Medications
5840	NO	N/A	25249	CONTINUOUS	12266	0.00458926	-0.013098	0.0222766	0.611045	LINEAR	Mean L2 in pontine crossing tract on FA skeleton	100000	UK Biobank Assessment Centre	Imaging	100	Brain MRI	134	UK Biobank Assessment Centre > Imaging > Brain MRI > Diffusion brain MRI > dMRI skeleton
5841	NO	N/A	25164	CONTINUOUS	12266	-0.00457133	-0.0221903	0.0130476	0.611061	LINEAR	Mean MO in superior cerebellar peduncle on FA skeleton (right)	100000	UK Biobank Assessment Centre	Imaging	100	Brain MRI	134	UK Biobank Assessment Centre > Imaging > Brain MRI > Diffusion brain MRI > dMRI skeleton
5842	NO	N/A	20277#9234	CAT-MUL	97819/38(97857)	-0.0857697	-0.437387	0.228034	0.611544	LOGISTIC-BINARY	Job code at visit: Launderers, dry cleaners, pressers	100000	UK Biobank Assessment Centre	Verbal interview	100073	Employment	100073	UK Biobank Assessment Centre > Verbal interview > Employment
5843	NO	N/A	41200#U331	CAT-MUL	111161/425(111586)	-0.0250096	-0.123207	0.0700875	0.611844	LOGISTIC-BINARY	Operative procedures - main OPCS4: U33.1 Polysomnography	100091	Health-related outcomes	Hospital inpatient	2005	Summary Operations	2005	Health-related outcomes > Hospital inpatient > Summary Operations
5844	NO	N/A	25548	CONTINUOUS	12266	0.00456863	-0.0131152	0.0222525	0.61258	LINEAR	Weighted-mean MO in tract parahippocampal part of cingulum (left)	100000	UK Biobank Assessment Centre	Imaging	100	Brain MRI	135	UK Biobank Assessment Centre > Imaging > Brain MRI > Diffusion brain MRI > dMRI weighted means
5845	NO	N/A	41200#G725	CAT-MUL	111576/10(111586)	-0.176139	-0.946424	0.440602	0.612721	LOGISTIC-BINARY	Operative procedures - main OPCS4: G72.5 Anastomosis of ileum to anus and creation of pouch HFQ	100091	Health-related outcomes	Hospital inpatient	2005	Summary Operations	2005	Health-related outcomes > Hospital inpatient > Summary Operations
5846	NO	N/A	41200#T013	CAT-MUL	111540/46(111586)	-0.077825	-0.396094	0.209282	0.612808	LOGISTIC-BINARY	Operative procedures - main OPCS4: T01.3 Excision of lesion of chest wall	100091	Health-related outcomes	Hospital inpatient	2005	Summary Operations	2005	Health-related outcomes > Hospital inpatient > Summary Operations
5847	NO	N/A	41200#Q353	CAT-MUL	111442/144(111586)	-0.043028	-0.214705	0.119353	0.613158	LOGISTIC-BINARY	Operative procedures - main OPCS4: Q35.3 Endoscopic bilateral ringing of fallopian tubes	100091	Health-related outcomes	Hospital inpatient	2005	Summary Operations	2005	Health-related outcomes > Hospital inpatient > Summary Operations
5848	NO	N/A	3064	INTEGER	104104	0.00128908	-0.00371123	0.00628939	0.613361	LINEAR	Peak expiratory flow (PEF)	100000	UK Biobank Assessment Centre	Physical measures	100020	Spirometry	100020	UK Biobank Assessment Centre > Physical measures > Spirometry
5849	NO	N/A	22601#53192549	CAT-MUL	28608/40(28648)	-0.0844861	-0.432274	0.226696	0.613487	LOGISTIC-BINARY	Job coding: builder, building contractor	100089	Online follow-up	Work environment	130	Employment history	130	Online follow-up > Work environment > Employment history
5850	NO	N/A	22601#22163124	CAT-MUL	28611/37(28648)	-0.0861383	-0.441304	0.230968	0.613619	LOGISTIC-BINARY	Job coding: veterinarian	100089	Online follow-up	Work environment	130	Employment history	130	Online follow-up > Work environment > Employment history
5851	NO	N/A	22601#91392802	CAT-MUL	28632/16(28648)	0.121419	-0.388709	0.565292	0.613891	LOGISTIC-BINARY	Job coding: other work in this industry: factory hand, mate, assistant, handler, loader	100089	Online follow-up	Work environment	130	Employment history	130	Online follow-up > Work environment > Employment history
5852	NO	N/A	2010	CAT-SIN	81964/26046(108010)	-0.00359906	-0.0176033	0.0103715	0.614036	LOGISTIC-BINARY	Suffer from 'nerves'	100000	UK Biobank Assessment Centre	Touchscreen	100059	Psychosocial factors	100060	UK Biobank Assessment Centre > Touchscreen > Psychosocial factors > Mental health
5853	NO	N/A	26847	CONTINUOUS	13002	0.0041784	-0.0120796	0.0204364	0.614433	LINEAR	Area of rostralanteriorcingulate (right hemisphere)	100000	UK Biobank Assessment Centre	Imaging	100	Brain MRI	192	UK Biobank Assessment Centre > Imaging > Brain MRI > T1 structural brain MRI > Freesurfer desikan white
5854	NO	N/A	41200#W231	CAT-MUL	111499/87(111586)	0.0526393	-0.159445	0.251246	0.614598	LOGISTIC-BINARY	Operative procedures - main OPCS4: W23.1 Secondary open reduction of fracture of bone and intramedullary fixation HFQ	100091	Health-related outcomes	Hospital inpatient	2005	Summary Operations	2005	Health-related outcomes > Hospital inpatient > Summary Operations
5855	NO	N/A	41200#M382	CAT-MUL	111500/86(111586)	0.0528185	-0.160104	0.25216	0.614744	LOGISTIC-BINARY	Operative procedures - main OPCS4: M38.2 Cystostomy and insertion of suprapubic tube into bladder	100091	Health-related outcomes	Hospital inpatient	2005	Summary Operations	2005	Health-related outcomes > Hospital inpatient > Summary Operations
5856	NO	N/A	40013#1726	CAT-MUL	111564/22(111586)	0.102001	-0.323008	0.478102	0.614789	LOGISTIC-BINARY	Type of cancer: ICD9: 1726 Malignant melanoma of upper limb, including shoulder	100091	Health-related outcomes	Cancer register	100092	Cancer register	100092	Health-related outcomes > Cancer register
5857	NO	N/A	26948	CONTINUOUS	13002	-0.00419939	-0.0205787	0.0121799	0.615288	LINEAR	Area of rostralanteriorcingulate (left hemisphere)	100000	UK Biobank Assessment Centre	Imaging	100	Brain MRI	193	UK Biobank Assessment Centre > Imaging > Brain MRI > T1 structural brain MRI > Freesurfer desikan pial
5858	NO	N/A	27125	CONTINUOUS	13002	0.00441712	-0.0128114	0.0216456	0.615289	LINEAR	Mean thickness of V2 (right hemisphere)	100000	UK Biobank Assessment Centre	Imaging	100	Brain MRI	195	UK Biobank Assessment Centre > Imaging > Brain MRI > T1 structural brain MRI > Freesurfer BA exvivo
5859	NO	N/A	27563	CONTINUOUS	13002	0.00428875	-0.0124472	0.0210247	0.61546	LINEAR	Area of G-front-inf-Orbital (right hemisphere)	100000	UK Biobank Assessment Centre	Imaging	100	Brain MRI	197	UK Biobank Assessment Centre > Imaging > Brain MRI > T1 structural brain MRI > Freesurfer a2009s
5860	NO	N/A	41200#E135	CAT-MUL	111558/28(111586)	-0.0994449	-0.516644	0.265831	0.615897	LOGISTIC-BINARY	Operative procedures - main OPCS4: E13.5 Closure of fistula between maxillary antrum and mouth	100091	Health-related outcomes	Hospital inpatient	2005	Summary Operations	2005	Health-related outcomes > Hospital inpatient > Summary Operations
5861	NO	N/A	20003#1140909936	CAT-MUL	111524/52(111576)	0.06749	-0.208096	0.321267	0.615981	LOGISTIC-BINARY	Treatment/medication code: indometacin	100000	UK Biobank Assessment Centre	Verbal interview	100075	Medications	100075	UK Biobank Assessment Centre > Verbal interview > Medications
5862	NO	N/A	27020	CONTINUOUS	13002	0.00437374	-0.0127221	0.0214695	0.616043	LINEAR	Grey-white contrast in frontalpole (left hemisphere)	100000	UK Biobank Assessment Centre	Imaging	100	Brain MRI	194	UK Biobank Assessment Centre > Imaging > Brain MRI > T1 structural brain MRI > Freesurfer desikan gw
5863	NO	N/A	27220	CONTINUOUS	13002	0.00422502	-0.0122924	0.0207424	0.616106	LINEAR	Volume of parsopercularis (left hemisphere)	100000	UK Biobank Assessment Centre	Imaging	100	Brain MRI	196	UK Biobank Assessment Centre > Imaging > Brain MRI > T1 structural brain MRI > Freesurfer DKT
5864	NO	N/A	41200#W859	CAT-MUL	111559/27(111586)	-0.101402	-0.52785	0.270671	0.616106	LOGISTIC-BINARY	Operative procedures - main OPCS4: W85.9 Unspecified therapeutic endoscopic operations on cavity of knee joint	100091	Health-related outcomes	Hospital inpatient	2005	Summary Operations	2005	Health-related outcomes > Hospital inpatient > Summary Operations
5865	NO	N/A	41200#J439	CAT-MUL	111406/180(111586)	0.036644	-0.110093	0.17675	0.616154	LOGISTIC-BINARY	Operative procedures - main OPCS4: J43.9 Unspecified diagnostic endoscopic retrograde examination of bile duct and pancreatic duct	100091	Health-related outcomes	Hospital inpatient	2005	Summary Operations	2005	Health-related outcomes > Hospital inpatient > Summary Operations
5866	NO	N/A	20003#1140860834	CAT-MUL	111488/88(111576)	0.0520477	-0.15854	0.24948	0.61629	LOGISTIC-BINARY	Treatment/medication code: glyceryl trinitrate	100000	UK Biobank Assessment Centre	Verbal interview	100075	Medications	100075	UK Biobank Assessment Centre > Verbal interview > Medications
5867	NO	N/A	27806	CONTINUOUS	13352	0.0042477	-0.0123815	0.0208769	0.616597	LINEAR	Macular thickness at the inner nasal subfield (left)	100078	Assessment Centre	Physical measures	100079	Physical measures	100079	Assessment Centre > Physical measures > Eye measures > Retinal optical coherence tomography > Derived OCT measures
5868	NO	N/A	41200#X671	CAT-MUL	111516/70(111586)	-0.0620835	-0.315856	0.171701	0.616686	LOGISTIC-BINARY	Operative procedures - main OPCS4: X67.1 Preparation for intensity modulated radiation therapy	100091	Health-related outcomes	Hospital inpatient	2005	Summary Operations	2005	Health-related outcomes > Hospital inpatient > Summary Operations
5869	NO	N/A	20277#3212	CAT-MUL	97565/292(97857)	0.0288816	-0.086421	0.14004	0.616894	LOGISTIC-BINARY	Job code at visit: Midwives	100000	UK Biobank Assessment Centre	Verbal interview	100073	Employment	100073	UK Biobank Assessment Centre > Verbal interview > Employment
5870	NO	N/A	22683	CAT-SIN	598/51(649)	0.0723251	-0.223013	0.34748	0.61734	LOGISTIC-BINARY	Quality control indicator for IMT at 150 degrees	100000	UK Biobank Assessment Centre	Physical measures	101	Carotid ultrasound	101	UK Biobank Assessment Centre > Physical measures > Carotid ultrasound
5871	NO	N/A	27479	CONTINUOUS	13002	0.00426868	-0.0124855	0.0210229	0.617498	LINEAR	Volume of G+S-paracentral (left hemisphere)	100000	UK Biobank Assessment Centre	Imaging	100	Brain MRI	197	UK Biobank Assessment Centre > Imaging > Brain MRI > T1 structural brain MRI > Freesurfer a2009s
5872	NO	N/A	41200#K592	CAT-MUL	111529/57(111586)	0.0645743	-0.199925	0.308687	0.617555	LOGISTIC-BINARY	Operative procedures - main OPCS4: K59.2 Implantation of cardioverter defibrillator using two electrode leads	100091	Health-related outcomes	Hospital inpatient	2005	Summary Operations	2005	Health-related outcomes > Hospital inpatient > Summary Operations
5873	NO	N/A	6164#4	CAT-MUL	54154/57052(111206)	0.00301058	-0.00880639	0.014829	0.617562	LOGISTIC-BINARY	Types of physical activity in last 4 weeks: Light DIY (eg: pruning, watering the lawn)	100000	UK Biobank Assessment Centre	Touchscreen	100050	Lifestyle and environment	100054	UK Biobank Assessment Centre > Touchscreen > Lifestyle and environment > Physical activity
5874	NO	N/A	131338	DATE	111085/501(111586)	-0.0226286	-0.1128	0.064932	0.617578	LOGISTIC-BINARY	Date I42 first reported (cardiomyopathy)	2409	Health-related outcomes	First occurrences		First occurrences	2409	Health-related outcomes > First occurrences > Circulatory system disorders
5875	NO	N/A	6146#100	CAT-MUL	4135/106767(110902)	0.00795155	-0.0231162	0.039318	0.617593	LOGISTIC-BINARY	Attendance/disability/mobility allowance	100000	UK Biobank Assessment Centre	Touchscreen	100062	Sociodemographics	100067	UK Biobank Assessment Centre > Touchscreen > Sociodemographics > Other sociodemographic factors
5876	NO	N/A	26538	CONTINUOUS	13002	-0.00426323	-0.0210054	0.012479	0.617695	LINEAR	Mean intensity of Lateral-Ventricle (left hemisphere)	100000	UK Biobank Assessment Centre	Imaging	100	Brain MRI	190	UK Biobank Assessment Centre > Imaging > Brain MRI > T1 structural brain MRI > Freesurfer ASEG
5877	NO	N/A	23311	CONTINUOUS	12935	0.00378727	-0.0110937	0.0186682	0.617882	LINEAR	Spine bone area	100000	UK Biobank Assessment Centre	Imaging	103	DXA assessment	125	UK Biobank Assessment Centre > Imaging > DXA assessment > Bone size, mineral and density by DXA
5878	NO	N/A	25075	CONTINUOUS	12266	0.00451856	-0.0132403	0.0222774	0.617971	LINEAR	Mean FA in posterior limb of internal capsule on FA skeleton (left)	100000	UK Biobank Assessment Centre	Imaging	100	Brain MRI	134	UK Biobank Assessment Centre > Imaging > Brain MRI > Diffusion brain MRI > dMRI skeleton
5879	NO	N/A	22660#103	CAT-MUL	23076/4310(27386)	-0.00832057	-0.0411486	0.0242666	0.618038	LOGISTIC-BINARY	Gap coding: Full-time or part-time education	100089	Online follow-up	Work environment	130	Employment history	130	Online follow-up > Work environment > Employment history
5880	NO	N/A	20004#1450	CAT-MUL	111509/67(111576)	-0.0627586	-0.320536	0.17432	0.618088	LOGISTIC-BINARY	Operation code: liver surgery	100000	UK Biobank Assessment Centre	Verbal interview	100076	Operations	100076	UK Biobank Assessment Centre > Verbal interview > Operations
5881	NO	N/A	41200#X712	CAT-MUL	111306/280(111586)	-0.0302432	-0.151723	0.0864802	0.618454	LOGISTIC-BINARY	Operative procedures - main OPCS4: X71.2 Procurement of drugs for chemotherapy for neoplasm for regimens in Band 7	100091	Health-related outcomes	Hospital inpatient	2005	Summary Operations	2005	Health-related outcomes > Hospital inpatient > Summary Operations
5882	NO	N/A	4230	INTEGER	34228	-0.00266355	-0.0131474	0.00782027	0.618507	LINEAR	Signal-to-noise-ratio (SNR) of triplet (left)	100000	UK Biobank Assessment Centre	Physical measures	100049	Hearing test	100049	UK Biobank Assessment Centre > Physical measures > Hearing test
5883	NO	N/A	40006#C444	CAT-MUL	111448/138(111586)	0.0415321	-0.126433	0.200954	0.618516	LOGISTIC-BINARY	Type of cancer: ICD10: C44.4 Skin of scalp and neck	100091	Health-related outcomes	Cancer register	100092	Cancer register	100092	Health-related outcomes > Cancer register
5884	NO	N/A	20536-2	CAT-SIN	7634/20691	-999	-999	-999	0.618626	MULTINOMIAL-LOGISTIC	Weight change during worst episode of depression	100089	Online follow-up	Mental health	138	Depression	138	Online follow-up > Mental health > Depression
5885	NO	N/A	20003#1140879634	CAT-MUL	111430/146(111576)	-0.0419958	-0.212518	0.119281	0.619328	LOGISTIC-BINARY	Treatment/medication code: trazodone	100000	UK Biobank Assessment Centre	Verbal interview	100075	Medications	100075	UK Biobank Assessment Centre > Verbal interview > Medications
5886	NO	N/A	41200#F121	CAT-MUL	111239/347(111586)	-0.0269876	-0.135435	0.0776862	0.619428	LOGISTIC-BINARY	Operative procedures - main OPCS4: F12.1 Apicectomy of tooth	100091	Health-related outcomes	Hospital inpatient	2005	Summary Operations	2005	Health-related outcomes > Hospital inpatient > Summary Operations
5887	NO	N/A	41200#F512	CAT-MUL	111540/46(111586)	0.0705098	-0.221269	0.3377	0.619574	LOGISTIC-BINARY	Operative procedures - main OPCS4: F51.2 Open extraction of calculus from submandibular duct	100091	Health-related outcomes	Hospital inpatient	2005	Summary Operations	2005	Health-related outcomes > Hospital inpatient > Summary Operations
5888	NO	N/A	20004#1586	CAT-MUL	111538/38(111576)	-0.084364	-0.438611	0.231293	0.619755	LOGISTIC-BINARY	Operation code: varicocoele / varicocele surgery	100000	UK Biobank Assessment Centre	Verbal interview	100076	Operations	100076	UK Biobank Assessment Centre > Verbal interview > Operations
5889	NO	N/A	20277#1222	CAT-MUL	97783/74(97857)	-0.059632	-0.305599	0.167373	0.620232	LOGISTIC-BINARY	Job code at visit: Conference and exhibition managers	100000	UK Biobank Assessment Centre	Verbal interview	100073	Employment	100073	UK Biobank Assessment Centre > Verbal interview > Employment
5890	NO	N/A	20544#10	CAT-MUL	38359/239(38598)	0.0317249	-0.0965445	0.154945	0.620678	LOGISTIC-BINARY	Mental health problems ever diagnosed by a professional: Mania, hypomania, bipolar or manic-depression	100089	Online follow-up	Mental health	137	Mental distress	137	Online follow-up > Mental health > Mental distress
5891	NO	N/A	132470	DATE	111569/17(111586)	0.113855	-0.373272	0.538222	0.620717	LOGISTIC-BINARY	Date Q22 first reported (congenital malformations of pulmonary and tricuspid valves)	2417	Health-related outcomes	First occurrences		First occurrences	2417	Health-related outcomes > First occurrences > Congenital disruptions and chromosomal abnormalities
5892	NO	N/A	20003#1140867888	CAT-MUL	111259/317(111576)	-0.0281923	-0.142087	0.0815285	0.620921	LOGISTIC-BINARY	Treatment/medication code: paroxetine	100000	UK Biobank Assessment Centre	Verbal interview	100075	Medications	100075	UK Biobank Assessment Centre > Verbal interview > Medications
5893	NO	N/A	26553	CONTINUOUS	13002	0.00366216	-0.0108541	0.0181784	0.620958	LINEAR	Volume of CerebralWhiteMatter (left hemisphere)	100000	UK Biobank Assessment Centre	Imaging	100	Brain MRI	190	UK Biobank Assessment Centre > Imaging > Brain MRI > T1 structural brain MRI > Freesurfer ASEG
5894	NO	N/A	27554	CONTINUOUS	13002	-0.00398197	-0.0197769	0.011813	0.621202	LINEAR	Area of G+S-subcentral (right hemisphere)	100000	UK Biobank Assessment Centre	Imaging	100	Brain MRI	197	UK Biobank Assessment Centre > Imaging > Brain MRI > T1 structural brain MRI > Freesurfer a2009s
5895	NO	N/A	26665	CONTINUOUS	13002	0.0042033	-0.0124725	0.0208791	0.621261	LINEAR	Volume of LGN (left hemisphere)	100000	UK Biobank Assessment Centre	Imaging	100	Brain MRI	191	UK Biobank Assessment Centre > Imaging > Brain MRI > T1 structural brain MRI > Freesurfer subsegmentation
5896	NO	N/A	41200#B303	CAT-MUL	111491/95(111586)	0.049376	-0.153334	0.239586	0.621604	LOGISTIC-BINARY	Operative procedures - main OPCS4: B30.3 Removal of prosthesis for breast	100091	Health-related outcomes	Hospital inpatient	2005	Summary Operations	2005	Health-related outcomes > Hospital inpatient > Summary Operations
5897	NO	N/A	6140#1	CAT-MUL	2664/32203(34867)	-0.0099338	-0.0491653	0.029736	0.621609	LOGISTIC-BINARY	Heating type(s) in home: Gas central heating	100000	UK Biobank Assessment Centre	Touchscreen	100062	Sociodemographics	100066	UK Biobank Assessment Centre > Touchscreen > Sociodemographics > Household
5898	NO	N/A	41200#N135	CAT-MUL	111570/16(111586)	-0.132649	-0.714371	0.351701	0.621644	LOGISTIC-BINARY	Operative procedures - main OPCS4: N13.5 Exploration of testis	100091	Health-related outcomes	Hospital inpatient	2005	Summary Operations	2005	Health-related outcomes > Hospital inpatient > Summary Operations
5899	NO	N/A	30790	CONTINUOUS	85056	0.00169699	-0.0050435	0.00843748	0.621697	LINEAR	Lipoprotein A	100078	Biological samples	Assay results	100080	Blood assays	17518	Biological samples > Assay results > Blood assays > Blood biochemistry
5900	NO	N/A	41200#G439	CAT-MUL	111569/17(111586)	0.113816	-0.374792	0.539282	0.621764	LOGISTIC-BINARY	Operative procedures - main OPCS4: G43.9 Unspecified fibreoptic endoscopic extirpation of lesion of upper gastrointestinal tract	100091	Health-related outcomes	Hospital inpatient	2005	Summary Operations	2005	Health-related outcomes > Hospital inpatient > Summary Operations
5901	NO	N/A	1508-2	CAT-SIN	47287/84203	-999	-999	-999	0.621859	MULTINOMIAL-LOGISTIC	Coffee type	100000	UK Biobank Assessment Centre	Touchscreen	100050	Lifestyle and environment	100052	UK Biobank Assessment Centre > Touchscreen > Lifestyle and environment > Diet
5902	NO	N/A	41200#B287	CAT-MUL	111431/155(111586)	0.0388612	-0.119844	0.189831	0.622352	LOGISTIC-BINARY	Operative procedures - main OPCS4: B28.7 Wire guided excision of lesion of breast	100091	Health-related outcomes	Hospital inpatient	2005	Summary Operations	2005	Health-related outcomes > Hospital inpatient > Summary Operations
5903	NO	N/A	41200#C318	CAT-MUL	111552/34(111586)	0.0813137	-0.260492	0.390213	0.622359	LOGISTIC-BINARY	Operative procedures - main OPCS4: C31.8 Other specified combined operations on muscles of eye	100091	Health-related outcomes	Hospital inpatient	2005	Summary Operations	2005	Health-related outcomes > Hospital inpatient > Summary Operations
5904	NO	N/A	40011#8046	CAT-MUL	111557/29(111586)	-0.0959538	-0.5054	0.263428	0.622367	LOGISTIC-BINARY	Histology of cancer tumour: Non-small cell carcinoma	100091	Health-related outcomes	Cancer register	100092	Cancer register	100092	Health-related outcomes > Cancer register
5905	NO	N/A	20003#1140927320	CAT-MUL	111546/30(111576)	-0.0940529	-0.495055	0.258769	0.622581	LOGISTIC-BINARY	Treatment/medication code: dermol 500 lotion	100000	UK Biobank Assessment Centre	Verbal interview	100075	Medications	100075	UK Biobank Assessment Centre > Verbal interview > Medications
5906	NO	N/A	20003#1141166294	CAT-MUL	111548/28(111576)	-0.0975313	-0.514907	0.267461	0.622636	LOGISTIC-BINARY	Treatment/medication code: leflunomide	100000	UK Biobank Assessment Centre	Verbal interview	100075	Medications	100075	UK Biobank Assessment Centre > Verbal interview > Medications
5907	NO	N/A	6153#4	CAT-MUL	56988/4100(61088)	0.00799989	-0.0240137	0.0397348	0.622758	LOGISTIC-BINARY	Medication for cholesterol, blood pressure, diabetes, or take exogenous hormones: Hormone replacement therapy	100000	UK Biobank Assessment Centre	Touchscreen	100036	Health and medical history	100045	UK Biobank Assessment Centre > Touchscreen > Health and medical history > Medication
5908	NO	N/A	41200#W901	CAT-MUL	111139/447(111586)	-0.0235861	-0.119087	0.0689928	0.622845	LOGISTIC-BINARY	Operative procedures - main OPCS4: W90.1 Aspiration of joint	100091	Health-related outcomes	Hospital inpatient	2005	Summary Operations	2005	Health-related outcomes > Hospital inpatient > Summary Operations
5909	NO	N/A	22601#91212536	CAT-MUL	28507/141(28648)	-0.0427967	-0.218452	0.123241	0.622949	LOGISTIC-BINARY	Job coding: builder's labourer, building worker, hod carrier	100089	Online follow-up	Work environment	130	Employment history	130	Online follow-up > Work environment > Employment history
5910	NO	N/A	41200#N192	CAT-MUL	111545/41(111586)	0.0739798	-0.235965	0.356662	0.623058	LOGISTIC-BINARY	Operative procedures - main OPCS4: N19.2 Embolisation of varicocele	100091	Health-related outcomes	Hospital inpatient	2005	Summary Operations	2005	Health-related outcomes > Hospital inpatient > Summary Operations
5911	NO	N/A	120007	CAT-SIN	40228/1799(42027)	-0.0119834	-0.0601325	0.0354885	0.623205	LOGISTIC-BINARY	Ever had diabetes (Type I or Type II)	154	Online follow-up	Experience of pain		Experience of pain	154	Online follow-up > Experience of pain
5912	NO	N/A	40011#9082	CAT-MUL	111569/17(111586)	0.11412	-0.378078	0.542641	0.623313	LOGISTIC-BINARY	Histology of cancer tumour: Malignant teratoma, undifferentiated	100091	Health-related outcomes	Cancer register	100092	Cancer register	100092	Health-related outcomes > Cancer register
5913	NO	N/A	25729	CONTINUOUS	12266	0.00443381	-0.0132751	0.0221427	0.623599	LINEAR	Weighted-mean ISOVF in tract uncinate fasciculus (left)	100000	UK Biobank Assessment Centre	Imaging	100	Brain MRI	135	UK Biobank Assessment Centre > Imaging > Brain MRI > Diffusion brain MRI > dMRI weighted means
5914	NO	N/A	27538	CONTINUOUS	13002	0.00412827	-0.0123716	0.0206281	0.623838	LINEAR	Volume of S-orbital-lateral (left hemisphere)	100000	UK Biobank Assessment Centre	Imaging	100	Brain MRI	197	UK Biobank Assessment Centre > Imaging > Brain MRI > T1 structural brain MRI > Freesurfer a2009s
5915	NO	N/A	20084#470	CAT-MUL	16229/62(16291)	-0.0642688	-0.333584	0.181917	0.623907	LOGISTIC-BINARY	Vitamin and/or mineral supplement use: Multivitamin with calcium	100089	Online follow-up	Diet by 24-hour recall	100112	Vitamin/mineral supplements yesterday	100112	Online follow-up > Diet by 24-hour recall > Vitamin/mineral supplements yesterday
5916	NO	N/A	40006#C183	CAT-MUL	111558/28(111586)	0.088194	-0.286165	0.423987	0.624122	LOGISTIC-BINARY	Type of cancer: ICD10: C18.3 Hepatic flexure	100091	Health-related outcomes	Cancer register	100092	Cancer register	100092	Health-related outcomes > Cancer register
5917	NO	N/A	41200#E094	CAT-MUL	111559/27(111586)	0.0901666	-0.293476	0.432804	0.624133	LOGISTIC-BINARY	Operative procedures - main OPCS4: E09.4 Shave of skin of nose	100091	Health-related outcomes	Hospital inpatient	2005	Summary Operations	2005	Health-related outcomes > Hospital inpatient > Summary Operations
5918	NO	N/A	22601#23293164	CAT-MUL	28598/50(28648)	-0.0721808	-0.376236	0.203585	0.624209	LOGISTIC-BINARY	Job coding: researcher in broadcasting, journalism, photography, printing and publishing	100089	Online follow-up	Work environment	130	Employment history	130	Online follow-up > Work environment > Employment history
5919	NO	N/A	20003#1140870862	CAT-MUL	111541/35(111576)	0.0799168	-0.257565	0.385355	0.624256	LOGISTIC-BINARY	Treatment/medication code: calcichew forte 2.5g chewable tablet	100000	UK Biobank Assessment Centre	Verbal interview	100075	Medications	100075	UK Biobank Assessment Centre > Verbal interview > Medications
5920	NO	N/A	40006#D061	CAT-MUL	111421/165(111586)	-0.0391978	-0.200571	0.113758	0.624542	LOGISTIC-BINARY	Type of cancer: ICD10: D06.1 Exocervix	100091	Health-related outcomes	Cancer register	100092	Cancer register	100092	Health-related outcomes > Cancer register
5921	NO	N/A	27155	CONTINUOUS	13002	0.00387935	-0.0116581	0.0194168	0.624563	LINEAR	Area of middletemporal (left hemisphere)	100000	UK Biobank Assessment Centre	Imaging	100	Brain MRI	196	UK Biobank Assessment Centre > Imaging > Brain MRI > T1 structural brain MRI > Freesurfer DKT
5922	NO	N/A	41200#W203	CAT-MUL	111570/16(111586)	-0.130943	-0.709217	0.352014	0.624568	LOGISTIC-BINARY	Operative procedures - main OPCS4: W20.3 Primary open reduction of fracture of long bone and extramedullary fixation using suture	100091	Health-related outcomes	Hospital inpatient	2005	Summary Operations	2005	Health-related outcomes > Hospital inpatient > Summary Operations
5923	NO	N/A	6177#3	CAT-MUL	49109/466(49575)	-0.0230543	-0.116872	0.0679733	0.624746	LOGISTIC-BINARY	Medication for cholesterol, blood pressure or diabetes: Insulin	100000	UK Biobank Assessment Centre	Touchscreen	100036	Health and medical history	100045	UK Biobank Assessment Centre > Touchscreen > Health and medical history > Medication
5924	NO	N/A	27228	CONTINUOUS	13002	-0.00393737	-0.0197354	0.0118607	0.625183	LINEAR	Volume of rostralanteriorcingulate (left hemisphere)	100000	UK Biobank Assessment Centre	Imaging	100	Brain MRI	196	UK Biobank Assessment Centre > Imaging > Brain MRI > T1 structural brain MRI > Freesurfer DKT
5925	NO	N/A	5	INTEGER	111585	0.00145841	-0.00439377	0.00731059	0.625237	LINEAR	Sample collection duration	100000	UK Biobank Assessment Centre	Procedural metrics	152	Process durations	152	UK Biobank Assessment Centre > Procedural metrics > Process durations
5926	NO	N/A	5198	INTEGER	22586	-0.00318717	-0.0159789	0.0096046	0.625295	LINEAR	Eye measures duration	100000	UK Biobank Assessment Centre	Procedural metrics	152	Process durations	152	UK Biobank Assessment Centre > Procedural metrics > Process durations
5927	NO	N/A	22603	INTEGER	25476	-0.00301673	-0.0151397	0.00910624	0.625732	LINEAR	Year job ended	100089	Online follow-up	Work environment	130	Employment history	130	Online follow-up > Work environment > Employment history
5928	NO	N/A	20277#9112	CAT-MUL	97838/19(97857)	-0.118161	-0.636838	0.322314	0.625753	LOGISTIC-BINARY	Job code at visit: Forestry workers	100000	UK Biobank Assessment Centre	Verbal interview	100073	Employment	100073	UK Biobank Assessment Centre > Verbal interview > Employment
5929	NO	N/A	22617#2216	CAT-MUL	28608/40(28648)	-0.0796485	-0.41899	0.224923	0.626051	LOGISTIC-BINARY	Job code - historical: Veterinarians	100089	Online follow-up	Work environment	130	Employment history	130	Online follow-up > Work environment > Employment history
5930	NO	N/A	41200#G432	CAT-MUL	111572/14(111586)	-0.139765	-0.763395	0.375645	0.626057	LOGISTIC-BINARY	Operative procedures - main OPCS4: G43.2 Fibreoptic endoscopic laser destruction of lesion of upper gastrointestinal tract	100091	Health-related outcomes	Hospital inpatient	2005	Summary Operations	2005	Health-related outcomes > Hospital inpatient > Summary Operations
5931	NO	N/A	22606#2	CAT-MUL	22638/5900(28538)	0.00713256	-0.0216422	0.0357531	0.626146	LOGISTIC-BINARY	Workplace very noisy	100089	Online follow-up	Work environment	130	Employment history	130	Online follow-up > Work environment > Employment history
5932	NO	N/A	41200#G152	CAT-MUL	111554/32(111586)	0.0826567	-0.269219	0.399869	0.626215	LOGISTIC-BINARY	Operative procedures - main OPCS4: G15.2 Fibreoptic endoscopic balloon dilation of oesophagus	100091	Health-related outcomes	Hospital inpatient	2005	Summary Operations	2005	Health-related outcomes > Hospital inpatient > Summary Operations
5933	NO	N/A	25902	CONTINUOUS	12864	-0.00414252	-0.0208165	0.0125315	0.626279	LINEAR	Volume of grey matter in Crus I Cerebellum (right)	1101	UK Biobank Assessment Centre	Imaging		Imaging	1101	UK Biobank Assessment Centre > Imaging > Brain MRI > T1 structural brain MRI > Regional grey matter volumes (FAST)
5934	NO	N/A	41200#O273	CAT-MUL	111570/16(111586)	0.115183	-0.386425	0.551361	0.626279	LOGISTIC-BINARY	Operative procedures - main OPCS4: O27.3 Repair of capsule and anterior labrum for stabilisation of glenohumeral joint	100091	Health-related outcomes	Hospital inpatient	2005	Summary Operations	2005	Health-related outcomes > Hospital inpatient > Summary Operations
5935	NO	N/A	20277#4112	CAT-MUL	96830/1027(97857)	0.0151738	-0.0465171	0.0756706	0.62631	LOGISTIC-BINARY	Job code at visit: Civil Service administrative officers and assistants	100000	UK Biobank Assessment Centre	Verbal interview	100073	Employment	100073	UK Biobank Assessment Centre > Verbal interview > Employment
5936	NO	N/A	41200#S021	CAT-MUL	111500/86(111586)	-0.053834	-0.279718	0.155941	0.627335	LOGISTIC-BINARY	Operative procedures - main OPCS4: S02.1 Abdominoplasty	100091	Health-related outcomes	Hospital inpatient	2005	Summary Operations	2005	Health-related outcomes > Hospital inpatient > Summary Operations
5937	NO	N/A	20004#1553	CAT-MUL	111533/43(111576)	-0.077447	-0.408718	0.219956	0.627611	LOGISTIC-BINARY	Operation code: cardiac ablation	100000	UK Biobank Assessment Centre	Verbal interview	100076	Operations	100076	UK Biobank Assessment Centre > Verbal interview > Operations
5938	NO	N/A	27438	CONTINUOUS	13002	-0.00426026	-0.0214864	0.0129659	0.627847	LINEAR	Mean thickness of G-temp-sup-Plan-tempo (left hemisphere)	100000	UK Biobank Assessment Centre	Imaging	100	Brain MRI	197	UK Biobank Assessment Centre > Imaging > Brain MRI > T1 structural brain MRI > Freesurfer a2009s
5939	NO	N/A	20277#4142	CAT-MUL	97743/114(97857)	0.0444223	-0.140677	0.219132	0.627852	LOGISTIC-BINARY	Job code at visit: Communication operators	100000	UK Biobank Assessment Centre	Verbal interview	100073	Employment	100073	UK Biobank Assessment Centre > Verbal interview > Employment
5940	NO	N/A	20110#4	CAT-MUL	99764/4079(103843)	-0.00777933	-0.0393869	0.0235274	0.627873	LOGISTIC-BINARY	Illnesses of mother: Bowel cancer	100000	UK Biobank Assessment Centre	Touchscreen	100034	Family history	100034	UK Biobank Assessment Centre > Touchscreen > Family history
5941	NO	N/A	23113	CONTINUOUS	110031	0.000933905	-0.0028425	0.00471031	0.627887	LINEAR	Leg fat-free mass (right)	100000	UK Biobank Assessment Centre	Physical measures	100008	Anthropometry	100009	UK Biobank Assessment Centre > Physical measures > Anthropometry > Impedance measures
5942	NO	N/A	41200#V295	CAT-MUL	111552/34(111586)	0.0799195	-0.261395	0.388462	0.627894	LOGISTIC-BINARY	Operative procedures - main OPCS4: V29.5 Primary anterior excision of cervical intervertebral disc NEC	100091	Health-related outcomes	Hospital inpatient	2005	Summary Operations	2005	Health-related outcomes > Hospital inpatient > Summary Operations
5943	NO	N/A	120052	CAT-SIN	18805/1555(20360)	0.0126993	-0.0390186	0.0637081	0.627914	LOGISTIC-BINARY	Itching present in pain that bothers the most	154	Online follow-up	Experience of pain		Experience of pain	154	Online follow-up > Experience of pain
5944	NO	N/A	26736	CONTINUOUS	13002	0.004056	-0.0123475	0.0204595	0.627916	LINEAR	Area of parahippocampal (left hemisphere)	100000	UK Biobank Assessment Centre	Imaging	100	Brain MRI	192	UK Biobank Assessment Centre > Imaging > Brain MRI > T1 structural brain MRI > Freesurfer desikan white
5945	NO	N/A	24006	CONTINUOUS	101384	-0.0015108	-0.00762116	0.00459956	0.627954	LINEAR	Particulate matter air pollution (pm2.5); 2010	100088	Additional exposures	Local environment	114	Residential air pollution	114	Additional exposures > Local environment > Residential air pollution
5946	NO	N/A	27352	CONTINUOUS	13002	0.00382489	-0.0116526	0.0193024	0.628108	LINEAR	Area of G-orbital (left hemisphere)	100000	UK Biobank Assessment Centre	Imaging	100	Brain MRI	197	UK Biobank Assessment Centre > Imaging > Brain MRI > T1 structural brain MRI > Freesurfer a2009s
5947	NO	N/A	27800	CONTINUOUS	13103	0.00421706	-0.0128488	0.021283	0.628138	LINEAR	Overall macular thickness (left)	100078	Assessment Centre	Physical measures	100079	Physical measures	100079	Assessment Centre > Physical measures > Eye measures > Retinal optical coherence tomography > Derived OCT measures
5948	NO	N/A	22601#41313317	CAT-MUL	28577/71(28648)	0.0562432	-0.180069	0.276399	0.628199	LOGISTIC-BINARY	Job coding: filing clerk, records assistant/clerk, technical clerk, lottery clerk, courts administrator, checker, census enumerator, progress/document controller	100089	Online follow-up	Work environment	130	Employment history	130	Online follow-up > Work environment > Employment history
5949	NO	N/A	26756	CONTINUOUS	13002	-0.00425807	-0.0214964	0.0129803	0.628268	LINEAR	Mean thickness of bankssts (left hemisphere)	100000	UK Biobank Assessment Centre	Imaging	100	Brain MRI	192	UK Biobank Assessment Centre > Imaging > Brain MRI > T1 structural brain MRI > Freesurfer desikan white
5950	NO	N/A	41200#S152	CAT-MUL	111395/191(111586)	0.0344268	-0.108215	0.170791	0.62827	LOGISTIC-BINARY	Operative procedures - main OPCS4: S15.2 Biopsy of lesion of skin NEC	100091	Health-related outcomes	Hospital inpatient	2005	Summary Operations	2005	Health-related outcomes > Hospital inpatient > Summary Operations
5951	NO	N/A	20101#1	CAT-MUL	15687/604(16291)	-0.0202137	-0.103286	0.0607435	0.62893	LOGISTIC-BINARY	Thickness of butter/margarine spread on bread rolls: thin	100089	Online follow-up	Diet by 24-hour recall	100101	Bread/pasta/rice yesterday	100101	Online follow-up > Diet by 24-hour recall > Bread/pasta/rice yesterday
5952	NO	N/A	25195	CONTINUOUS	12266	0.00438283	-0.0134081	0.0221738	0.629183	LINEAR	Mean MO in superior fronto-occipital fasciculus on FA skeleton (left)	100000	UK Biobank Assessment Centre	Imaging	100	Brain MRI	134	UK Biobank Assessment Centre > Imaging > Brain MRI > Diffusion brain MRI > dMRI skeleton
5953	NO	N/A	27671	CONTINUOUS	13002	-0.00422838	-0.0213953	0.0129385	0.629243	LINEAR	Mean thickness of S-circular-insula-ant (right hemisphere)	100000	UK Biobank Assessment Centre	Imaging	100	Brain MRI	197	UK Biobank Assessment Centre > Imaging > Brain MRI > T1 structural brain MRI > Freesurfer a2009s
5954	NO	N/A	84	INTEGER	5305	0.00668332	-0.0204669	0.0338335	0.629416	LINEAR	Cancer year/age first occurred	100000	UK Biobank Assessment Centre	Verbal interview	100074	Medical conditions	100074	UK Biobank Assessment Centre > Verbal interview > Medical conditions
5955	NO	N/A	27075	CONTINUOUS	13002	0.0042333	-0.0129634	0.02143	0.62944	LINEAR	Mean thickness of BA3a (left hemisphere)	100000	UK Biobank Assessment Centre	Imaging	100	Brain MRI	195	UK Biobank Assessment Centre > Imaging > Brain MRI > T1 structural brain MRI > Freesurfer BA exvivo
5956	NO	N/A	12143	INTEGER	22057	-0.00283375	-0.0143479	0.00868043	0.629532	LINEAR	Weight (pre-imaging)	100000	UK Biobank Assessment Centre	Physical measures	100008	Anthropometry	100010	UK Biobank Assessment Centre > Physical measures > Anthropometry > Body size measures
5957	NO	N/A	41200#H339	CAT-MUL	111573/13(111586)	-0.144038	-0.797372	0.389947	0.629536	LOGISTIC-BINARY	Operative procedures - main OPCS4: H33.9 Unspecified excision of rectum	100091	Health-related outcomes	Hospital inpatient	2005	Summary Operations	2005	Health-related outcomes > Hospital inpatient > Summary Operations
5958	NO	N/A	26851	CONTINUOUS	13002	-0.00384145	-0.019459	0.0117761	0.629716	LINEAR	Area of superiortemporal (right hemisphere)	100000	UK Biobank Assessment Centre	Imaging	100	Brain MRI	192	UK Biobank Assessment Centre > Imaging > Brain MRI > T1 structural brain MRI > Freesurfer desikan white
5959	NO	N/A	22617#5216	CAT-MUL	28608/40(28648)	-0.0805871	-0.428133	0.230679	0.629888	LOGISTIC-BINARY	Job code - historical: Pipe fitters	100089	Online follow-up	Work environment	130	Employment history	130	Online follow-up > Work environment > Employment history
5960	NO	N/A	41200#H338	CAT-MUL	111557/29(111586)	-0.0939175	-0.503781	0.265632	0.630024	LOGISTIC-BINARY	Operative procedures - main OPCS4: H33.8 Other specified excision of rectum	100091	Health-related outcomes	Hospital inpatient	2005	Summary Operations	2005	Health-related outcomes > Hospital inpatient > Summary Operations
5961	NO	N/A	25081	CONTINUOUS	12266	-0.00435136	-0.0220593	0.0133566	0.630051	LINEAR	Mean FA in superior corona radiata on FA skeleton (left)	100000	UK Biobank Assessment Centre	Imaging	100	Brain MRI	134	UK Biobank Assessment Centre > Imaging > Brain MRI > Diffusion brain MRI > dMRI skeleton
5962	NO	N/A	23461	CONTINUOUS	62232	0.00190287	-0.00584406	0.0096498	0.63021	LINEAR	Glutamine	220	Biological samples	Blood assays		Blood assays	220	Biological samples > Blood assays > NMR metabolomics
5963	NO	N/A	26661	CONTINUOUS	13002	0.00395131	-0.012156	0.0200586	0.630633	LINEAR	Volume of Whole-hippocampal-body (right hemisphere)	100000	UK Biobank Assessment Centre	Imaging	100	Brain MRI	191	UK Biobank Assessment Centre > Imaging > Brain MRI > T1 structural brain MRI > Freesurfer subsegmentation
5964	NO	N/A	27499	CONTINUOUS	13002	0.00418146	-0.0128689	0.0212319	0.630732	LINEAR	Volume of G-oc-temp-med-Parahip (left hemisphere)	100000	UK Biobank Assessment Centre	Imaging	100	Brain MRI	197	UK Biobank Assessment Centre > Imaging > Brain MRI > T1 structural brain MRI > Freesurfer a2009s
5965	NO	N/A	4292-3	CAT-SIN	30014/34852	-999	-999	-999	0.63075	MULTINOMIAL-LOGISTIC	PM: initial answer	100000	UK Biobank Assessment Centre	Cognitive function	100031	Prospective memory	100031	UK Biobank Assessment Centre > Cognitive function > Prospective memory
5966	NO	N/A	41200#N118	CAT-MUL	111565/21(111586)	-0.110746	-0.601538	0.309993	0.630832	LOGISTIC-BINARY	Operative procedures - main OPCS4: N11.8 Other specified operations on hydrocele sac	100091	Health-related outcomes	Hospital inpatient	2005	Summary Operations	2005	Health-related outcomes > Hospital inpatient > Summary Operations
5967	NO	N/A	20277#1136	CAT-MUL	96151/1706(97857)	-0.0118627	-0.0606623	0.0361928	0.631104	LOGISTIC-BINARY	Job code at visit: Information and communication technology managers	100000	UK Biobank Assessment Centre	Verbal interview	100073	Employment	100073	UK Biobank Assessment Centre > Verbal interview > Employment
5968	NO	N/A	26700	CONTINUOUS	13002	-0.00395432	-0.020109	0.0122003	0.631375	LINEAR	Volume of MDl (right hemisphere)	100000	UK Biobank Assessment Centre	Imaging	100	Brain MRI	191	UK Biobank Assessment Centre > Imaging > Brain MRI > T1 structural brain MRI > Freesurfer subsegmentation
5969	NO	N/A	41200#C751	CAT-MUL	108291/3295(111586)	-0.0085368	-0.04361	0.0261608	0.63145	LOGISTIC-BINARY	Operative procedures - main OPCS4: C75.1 Insertion of prosthetic replacement for lens NEC	100091	Health-related outcomes	Hospital inpatient	2005	Summary Operations	2005	Health-related outcomes > Hospital inpatient > Summary Operations
5970	NO	N/A	41200#P293	CAT-MUL	111552/34(111586)	0.0790838	-0.26252	0.38757	0.631579	LOGISTIC-BINARY	Operative procedures - main OPCS4: P29.3 Biopsy of lesion of vagina	100091	Health-related outcomes	Hospital inpatient	2005	Summary Operations	2005	Health-related outcomes > Hospital inpatient > Summary Operations
5971	NO	N/A	41200#B121	CAT-MUL	111574/12(111586)	-0.149766	-0.837235	0.407798	0.631975	LOGISTIC-BINARY	Operative procedures - main OPCS4: B12.1 Excision of lesion of thyroid gland	100091	Health-related outcomes	Hospital inpatient	2005	Summary Operations	2005	Health-related outcomes > Hospital inpatient > Summary Operations
5972	NO	N/A	23028	INTEGER	2161	-0.0105644	-0.0538179	0.0326891	0.632002	LINEAR	MC VP1 antigen for Merkel Cell Polyomavirus	100078	Biological samples	Assay results	100080	Blood assays	1307	Biological samples > Assay results > Blood assays > Infectious Diseases > Infectious Disease Antigens
5973	NO	N/A	132580	DATE	111512/74(111586)	-0.0572552	-0.301636	0.168439	0.632158	LOGISTIC-BINARY	Date Q85 first reported (phakomatoses, not elsewhere classified)	2417	Health-related outcomes	First occurrences		First occurrences	2417	Health-related outcomes > First occurrences > Congenital disruptions and chromosomal abnormalities
5974	NO	N/A	23114	CONTINUOUS	110031	0.000917559	-0.00284089	0.00467601	0.632298	LINEAR	Leg predicted mass (right)	100000	UK Biobank Assessment Centre	Physical measures	100008	Anthropometry	100009	UK Biobank Assessment Centre > Physical measures > Anthropometry > Impedance measures
5975	NO	N/A	41200#T522	CAT-MUL	111554/32(111586)	0.0807364	-0.269098	0.396577	0.632531	LOGISTIC-BINARY	Operative procedures - main OPCS4: T52.2 Revision of palmar fasciectomy	100091	Health-related outcomes	Hospital inpatient	2005	Summary Operations	2005	Health-related outcomes > Hospital inpatient > Summary Operations
5976	NO	N/A	30820	CONTINUOUS	7760	0.00548064	-0.0169884	0.0279497	0.632558	LINEAR	Rheumatoid factor	100078	Biological samples	Assay results	100080	Blood assays	17518	Biological samples > Assay results > Blood assays > Blood biochemistry
5977	NO	N/A	41200#R151	CAT-MUL	111482/104(111586)	0.0460141	-0.148831	0.229215	0.632648	LOGISTIC-BINARY	Operative procedures - main OPCS4: R15.1 Medical induction of labour	100091	Health-related outcomes	Hospital inpatient	2005	Summary Operations	2005	Health-related outcomes > Hospital inpatient > Summary Operations
5978	NO	N/A	20277#9232	CAT-MUL	97835/22(97857)	-0.1065	-0.579958	0.301229	0.632792	LOGISTIC-BINARY	Job code at visit: Road sweepers	100000	UK Biobank Assessment Centre	Verbal interview	100073	Employment	100073	UK Biobank Assessment Centre > Verbal interview > Employment
5979	NO	N/A	41200#Q018	CAT-MUL	111573/13(111586)	0.125121	-0.436222	0.605087	0.632948	LOGISTIC-BINARY	Operative procedures - main OPCS4: Q01.8 Other specified excision of cervix uteri	100091	Health-related outcomes	Hospital inpatient	2005	Summary Operations	2005	Health-related outcomes > Hospital inpatient > Summary Operations
5980	NO	N/A	20003#1140865564	CAT-MUL	111528/48(111576)	0.0667073	-0.220121	0.32964	0.633017	LOGISTIC-BINARY	Treatment/medication code: imodium 2mg capsule	100000	UK Biobank Assessment Centre	Verbal interview	100075	Medications	100075	UK Biobank Assessment Centre > Verbal interview > Medications
5981	NO	N/A	26906	CONTINUOUS	13002	0.00401306	-0.0124787	0.0205049	0.633388	LINEAR	Volume of parsopercularis (right hemisphere)	100000	UK Biobank Assessment Centre	Imaging	100	Brain MRI	192	UK Biobank Assessment Centre > Imaging > Brain MRI > T1 structural brain MRI > Freesurfer desikan white
5982	NO	N/A	2877-1	CAT-SIN	17063/19083	-999	-999	-999	0.63343	MULTINOMIAL-LOGISTIC	Type of tobacco previously smoked	100000	UK Biobank Assessment Centre	Touchscreen	100050	Lifestyle and environment	100058	UK Biobank Assessment Centre > Touchscreen > Lifestyle and environment > Smoking
5983	NO	N/A	131238	DATE	111527/59(111586)	0.0603167	-0.198218	0.299276	0.633533	LOGISTIC-BINARY	Date H70 first reported (mastoiditis and related conditions)	2408	Health-related outcomes	First occurrences		First occurrences	2408	Health-related outcomes > First occurrences > Ear and mastoid process disorders
5984	NO	N/A	25413	CONTINUOUS	12266	0.00431855	-0.0134375	0.0220746	0.633556	LINEAR	Mean OD in retrolenticular part of internal capsule on FA skeleton (left)	100000	UK Biobank Assessment Centre	Imaging	100	Brain MRI	134	UK Biobank Assessment Centre > Imaging > Brain MRI > Diffusion brain MRI > dMRI skeleton
5985	NO	N/A	41200#W602	CAT-MUL	111574/12(111586)	0.129285	-0.452861	0.626048	0.633611	LOGISTIC-BINARY	Operative procedures - main OPCS4: W60.2 Revision of arthrodesis and extra-articular bone graft NEC	100091	Health-related outcomes	Hospital inpatient	2005	Summary Operations	2005	Health-related outcomes > Hospital inpatient > Summary Operations
5986	NO	N/A	25553	CONTINUOUS	12266	-0.00429695	-0.0219957	0.0134018	0.63416	LINEAR	Weighted-mean MO in tract forceps minor	100000	UK Biobank Assessment Centre	Imaging	100	Brain MRI	135	UK Biobank Assessment Centre > Imaging > Brain MRI > Diffusion brain MRI > dMRI weighted means
5987	NO	N/A	120010	CAT-SIN	40939/822(41761)	-0.0169252	-0.0874557	0.0520722	0.634348	LOGISTIC-BINARY	Ever had chronic Fatigue Syndrome or Myalgic Encephalomyelitis (M.E.)	154	Online follow-up	Experience of pain		Experience of pain	154	Online follow-up > Experience of pain
5988	NO	N/A	22601#71293335	CAT-MUL	28619/29(28648)	-0.0929872	-0.503977	0.267698	0.634357	LOGISTIC-BINARY	Job coding: other sales-related work including car hirer, skip hire operator, rental operator, sales promoter, film/video renter, money lender	100089	Online follow-up	Work environment	130	Employment history	130	Online follow-up > Work environment > Employment history
5989	NO	N/A	27525	CONTINUOUS	13002	0.00375743	-0.0117287	0.0192435	0.634371	LINEAR	Volume of S-circular-insula-sup (left hemisphere)	100000	UK Biobank Assessment Centre	Imaging	100	Brain MRI	197	UK Biobank Assessment Centre > Imaging > Brain MRI > T1 structural brain MRI > Freesurfer a2009s
5990	NO	N/A	20001#1027	CAT-MUL	111566/10(111576)	0.141155	-0.50049	0.683306	0.634382	LOGISTIC-BINARY	Cancer code, self-reported: small cell lung cancer	100000	UK Biobank Assessment Centre	Verbal interview	100074	Medical conditions	100074	UK Biobank Assessment Centre > Verbal interview > Medical conditions
5991	NO	N/A	20003#1140865394	CAT-MUL	111548/28(111576)	-0.0939804	-0.510259	0.270137	0.634523	LOGISTIC-BINARY	Treatment/medication code: hyoscine butylbromide	100000	UK Biobank Assessment Centre	Verbal interview	100075	Medications	100075	UK Biobank Assessment Centre > Verbal interview > Medications
5992	NO	N/A	20001#1060	CAT-MUL	111490/86(111576)	-0.0524382	-0.277306	0.156607	0.634935	LOGISTIC-BINARY	Cancer code, self-reported: non-melanoma skin cancer	100000	UK Biobank Assessment Centre	Verbal interview	100074	Medical conditions	100074	UK Biobank Assessment Centre > Verbal interview > Medical conditions
5993	NO	N/A	6155#5	CAT-MUL	108859/2366(111225)	-0.00991386	-0.0511346	0.0307733	0.635146	LOGISTIC-BINARY	Vitamin and mineral supplements: Vitamin E	100000	UK Biobank Assessment Centre	Touchscreen	100036	Health and medical history	100045	UK Biobank Assessment Centre > Touchscreen > Health and medical history > Medication
5994	NO	N/A	3912	CAT-SIN	636/385(1021)	-0.0321538	-0.165979	0.100011	0.635203	LOGISTIC-BINARY	Adopted father still alive	100000	UK Biobank Assessment Centre	Touchscreen	100034	Family history	100034	UK Biobank Assessment Centre > Touchscreen > Family history
5995	NO	N/A	22601#35112639	CAT-MUL	28629/19(28648)	0.10465	-0.361217	0.512157	0.635261	LOGISTIC-BINARY	Job coding: air traffic controller, flight planner, flight dispatcher	100089	Online follow-up	Work environment	130	Employment history	130	Online follow-up > Work environment > Employment history
5996	NO	N/A	22617#3511	CAT-MUL	28629/19(28648)	0.10465	-0.361217	0.512157	0.635261	LOGISTIC-BINARY	Job code - historical: Air traffic controllers	100089	Online follow-up	Work environment	130	Employment history	130	Online follow-up > Work environment > Employment history
5997	NO	N/A	22601#61312509	CAT-MUL	28614/34(28648)	-0.0849571	-0.459516	0.246855	0.635323	LOGISTIC-BINARY	Job coding: veterinary nurse or assistant, animal technician	100089	Online follow-up	Work environment	130	Employment history	130	Online follow-up > Work environment > Employment history
5998	NO	N/A	41200#N113	CAT-MUL	111477/109(111586)	-0.0466541	-0.246204	0.140404	0.635587	LOGISTIC-BINARY	Operative procedures - main OPCS4: N11.3 Eversion of hydrocele sac	100091	Health-related outcomes	Hospital inpatient	2005	Summary Operations	2005	Health-related outcomes > Hospital inpatient > Summary Operations
5999	NO	N/A	41200#N132	CAT-MUL	111573/13(111586)	0.124742	-0.437618	0.608554	0.635614	LOGISTIC-BINARY	Operative procedures - main OPCS4: N13.2 Fixation of testis	100091	Health-related outcomes	Hospital inpatient	2005	Summary Operations	2005	Health-related outcomes > Hospital inpatient > Summary Operations
6000	NO	N/A	22601#54322893	CAT-MUL	28591/57(28648)	0.0612978	-0.203303	0.305605	0.635689	LOGISTIC-BINARY	Job coding: baker, confectioner, pastry cook, cake decorator	100089	Online follow-up	Work environment	130	Employment history	130	Online follow-up > Work environment > Employment history
6001	NO	N/A	22601#12213392	CAT-MUL	28508/140(28648)	-0.0408914	-0.215198	0.123889	0.63594	LOGISTIC-BINARY	Job coding: hotel or guesthouse owner/manager; hostel warden, holiday camp manager, caravan/camping site owner/manager	100089	Online follow-up	Work environment	130	Employment history	130	Online follow-up > Work environment > Employment history
6002	NO	N/A	22617#1221	CAT-MUL	28508/140(28648)	-0.0408914	-0.215198	0.123889	0.63594	LOGISTIC-BINARY	Job code - historical: Hotel and accommodation managers	100089	Online follow-up	Work environment	130	Employment history	130	Online follow-up > Work environment > Employment history
6003	NO	N/A	25782	CONTINUOUS	12864	-0.00381192	-0.0196134	0.0119895	0.636319	LINEAR	Volume of grey matter in Frontal Pole (left)	1101	UK Biobank Assessment Centre	Imaging		Imaging	1101	UK Biobank Assessment Centre > Imaging > Brain MRI > T1 structural brain MRI > Regional grey matter volumes (FAST)
6004	NO	N/A	41200#X375	CAT-MUL	111303/283(111586)	0.027773	-0.0895944	0.140838	0.636376	LOGISTIC-BINARY	Operative procedures - main OPCS4: X37.5 Intramuscular injection for local action	100091	Health-related outcomes	Hospital inpatient	2005	Summary Operations	2005	Health-related outcomes > Hospital inpatient > Summary Operations
6005	NO	N/A	22601#91392741	CAT-MUL	28636/12(28648)	-0.146915	-0.830932	0.407777	0.636597	LOGISTIC-BINARY	Job coding: other work in this industry: factory hand, mate, assistant, handler, loader	100089	Online follow-up	Work environment	130	Employment history	130	Online follow-up > Work environment > Employment history
6006	NO	N/A	27071	CONTINUOUS	13002	0.00395073	-0.0124437	0.0203451	0.63668	LINEAR	Area of perirhinal (left hemisphere)	100000	UK Biobank Assessment Centre	Imaging	100	Brain MRI	195	UK Biobank Assessment Centre > Imaging > Brain MRI > T1 structural brain MRI > Freesurfer BA exvivo
6007	NO	N/A	20003#1140911754	CAT-MUL	111478/98(111576)	-0.0489627	-0.259571	0.147685	0.636777	LOGISTIC-BINARY	Treatment/medication code: anadin tablet	100000	UK Biobank Assessment Centre	Verbal interview	100075	Medications	100075	UK Biobank Assessment Centre > Verbal interview > Medications
6008	NO	N/A	22617#2124	CAT-MUL	28359/289(28648)	-0.0288192	-0.150854	0.0885855	0.636819	LOGISTIC-BINARY	Job code - historical: Electronics engineers	100089	Online follow-up	Work environment	130	Employment history	130	Online follow-up > Work environment > Employment history
6009	NO	N/A	41200#F189	CAT-MUL	111572/14(111586)	-0.134753	-0.755804	0.378365	0.636838	LOGISTIC-BINARY	Operative procedures - main OPCS4: F18.9 Unspecified excision of dental lesion of jaw	100091	Health-related outcomes	Hospital inpatient	2005	Summary Operations	2005	Health-related outcomes > Hospital inpatient > Summary Operations
6010	NO	N/A	22601#35623232	CAT-MUL	28612/36(28648)	-0.0820393	-0.444023	0.241006	0.636954	LOGISTIC-BINARY	Job coding: personnel or industrial relations officer, recruitment consultant	100089	Online follow-up	Work environment	130	Employment history	130	Online follow-up > Work environment > Employment history
6011	NO	N/A	27335	CONTINUOUS	13002	0.00393783	-0.0124164	0.0202921	0.636956	LINEAR	Area of G+S-cingul-Mid-Ant (left hemisphere)	100000	UK Biobank Assessment Centre	Imaging	100	Brain MRI	197	UK Biobank Assessment Centre > Imaging > Brain MRI > T1 structural brain MRI > Freesurfer a2009s
6012	NO	N/A	41200#L358	CAT-MUL	111576/10(111586)	0.139405	-0.500511	0.678287	0.637142	LOGISTIC-BINARY	Operative procedures - main OPCS4: L35.8 Other specified transluminal operations on cerebral artery	100091	Health-related outcomes	Hospital inpatient	2005	Summary Operations	2005	Health-related outcomes > Hospital inpatient > Summary Operations
6013	NO	N/A	41200#T878	CAT-MUL	111514/72(111586)	0.0540181	-0.179202	0.27109	0.63731	LOGISTIC-BINARY	Operative procedures - main OPCS4: T87.8 Other specified excision or biopsy of lymph node	100091	Health-related outcomes	Hospital inpatient	2005	Summary Operations	2005	Health-related outcomes > Hospital inpatient > Summary Operations
6014	NO	N/A	20003#1140883066	CAT-MUL	110785/791(111576)	0.016677	-0.0535065	0.085305	0.637597	LOGISTIC-BINARY	Treatment/medication code: insulin product	100000	UK Biobank Assessment Centre	Verbal interview	100075	Medications	100075	UK Biobank Assessment Centre > Verbal interview > Medications
6015	NO	N/A	20003#1140863442	CAT-MUL	111566/10(111576)	0.139298	-0.500359	0.679843	0.637742	LOGISTIC-BINARY	Treatment/medication code: oxazepam	100000	UK Biobank Assessment Centre	Verbal interview	100075	Medications	100075	UK Biobank Assessment Centre > Verbal interview > Medications
6016	NO	N/A	20003#1141166772	CAT-MUL	111563/13(111576)	0.124198	-0.440954	0.607588	0.637811	LOGISTIC-BINARY	Treatment/medication code: combivir tablet	100000	UK Biobank Assessment Centre	Verbal interview	100075	Medications	100075	UK Biobank Assessment Centre > Verbal interview > Medications
6017	NO	N/A	27752	CONTINUOUS	13002	0.00393192	-0.0124575	0.0203214	0.638184	LINEAR	Volume of S-front-sup (right hemisphere)	100000	UK Biobank Assessment Centre	Imaging	100	Brain MRI	197	UK Biobank Assessment Centre > Imaging > Brain MRI > T1 structural brain MRI > Freesurfer a2009s
6018	NO	N/A	27150	CONTINUOUS	13002	0.00370241	-0.0117343	0.0191391	0.63827	LINEAR	Area of isthmuscingulate (left hemisphere)	100000	UK Biobank Assessment Centre	Imaging	100	Brain MRI	196	UK Biobank Assessment Centre > Imaging > Brain MRI > T1 structural brain MRI > Freesurfer DKT
6019	NO	N/A	20187-6	CAT-SIN	988/2341	-999	-999	-999	0.638295	MULTINOMIAL-LOGISTIC	FI12 : square sequence recognition	100089	Online follow-up	Cognitive function online	118	Fluid intelligence / reasoning	118	Online follow-up > Cognitive function online > Fluid intelligence / reasoning
6020	NO	N/A	20003#1141145900	CAT-MUL	111560/16(111576)	0.111788	-0.391667	0.550759	0.63831	LOGISTIC-BINARY	Treatment/medication code: femara 2.5mg tablet	100000	UK Biobank Assessment Centre	Verbal interview	100075	Medications	100075	UK Biobank Assessment Centre > Verbal interview > Medications
6021	NO	N/A	22617#3422	CAT-MUL	28550/98(28648)	0.0466148	-0.154062	0.235469	0.63835	LOGISTIC-BINARY	Job code - historical: Product, clothing and related designers	100089	Online follow-up	Work environment	130	Employment history	130	Online follow-up > Work environment > Employment history
6022	NO	N/A	2897	INTEGER	19012	0.00330928	-0.0104947	0.0171133	0.638433	LINEAR	Age stopped smoking	100000	UK Biobank Assessment Centre	Touchscreen	100050	Lifestyle and environment	100058	UK Biobank Assessment Centre > Touchscreen > Lifestyle and environment > Smoking
6023	NO	N/A	41200#T361	CAT-MUL	111573/13(111586)	0.122666	-0.436165	0.601647	0.638453	LOGISTIC-BINARY	Operative procedures - main OPCS4: T36.1 Omentectomy	100091	Health-related outcomes	Hospital inpatient	2005	Summary Operations	2005	Health-related outcomes > Hospital inpatient > Summary Operations
6024	NO	N/A	22129	CAT-SIN	29226/280(29506)	0.0282227	-0.091796	0.143891	0.63855	LOGISTIC-BINARY	Doctor diagnosed chronic bronchitis	100089	Online follow-up	Work environment	132	Medical information	132	Online follow-up > Work environment > Medical information
6025	NO	N/A	25487	CONTINUOUS	12266	-0.00421574	-0.0218215	0.01339	0.638817	LINEAR	Mean ISOVF in tapetum on FA skeleton (left)	100000	UK Biobank Assessment Centre	Imaging	100	Brain MRI	134	UK Biobank Assessment Centre > Imaging > Brain MRI > Diffusion brain MRI > dMRI skeleton
6026	NO	N/A	41200#U508	CAT-MUL	111534/52(111586)	0.0631439	-0.212665	0.316717	0.638884	LOGISTIC-BINARY	Operative procedures - main OPCS4: U50.8 Other specified rehabilitation for musculoskeletal disorders	100091	Health-related outcomes	Hospital inpatient	2005	Summary Operations	2005	Health-related outcomes > Hospital inpatient > Summary Operations
6027	NO	N/A	22617#3113	CAT-MUL	28389/259(28648)	0.029265	-0.0954312	0.149332	0.639019	LOGISTIC-BINARY	Job code - historical: Engineering technicians	100089	Online follow-up	Work environment	130	Employment history	130	Online follow-up > Work environment > Employment history
6028	NO	N/A	25462	CONTINUOUS	12266	-0.00423979	-0.0219718	0.0134923	0.639307	LINEAR	Mean ISOVF in anterior corona radiata on FA skeleton (right)	100000	UK Biobank Assessment Centre	Imaging	100	Brain MRI	134	UK Biobank Assessment Centre > Imaging > Brain MRI > Diffusion brain MRI > dMRI skeleton
6029	NO	N/A	22601#82222618	CAT-MUL	28624/24(28648)	0.094706	-0.327641	0.470692	0.639334	LOGISTIC-BINARY	Job coding: fork-lift truck driver or operator	100089	Online follow-up	Work environment	130	Employment history	130	Online follow-up > Work environment > Employment history
6030	NO	N/A	22617#8222	CAT-MUL	28624/24(28648)	0.094706	-0.327641	0.470692	0.639334	LOGISTIC-BINARY	Job code - historical: Fork-lift truck drivers	100089	Online follow-up	Work environment	130	Employment history	130	Online follow-up > Work environment > Employment history
6031	NO	N/A	20088#341	CAT-MUL	15329/962(16291)	0.0154879	-0.0499893	0.079751	0.639744	LOGISTIC-BINARY	Types of spreads/sauces consumed: Low fat mayonnaise	100089	Online follow-up	Diet by 24-hour recall	100110	Spreads/sauces/cooking oils yesterday	100110	Online follow-up > Diet by 24-hour recall > Spreads/sauces/cooking oils yesterday
6032	NO	N/A	41200#G436	CAT-MUL	111516/70(111586)	-0.0573527	-0.308038	0.173856	0.639904	LOGISTIC-BINARY	Operative procedures - main OPCS4: G43.6 Fibreoptic endoscopic injection therapy to lesion of upper gastrointestinal tract NEC	100091	Health-related outcomes	Hospital inpatient	2005	Summary Operations	2005	Health-related outcomes > Hospital inpatient > Summary Operations
6033	NO	N/A	22640#9	CAT-MUL	25470/3178(28648)	0.00877719	-0.0281733	0.0453873	0.639945	LOGISTIC-BINARY	Mixture of day and night shifts worked: This type of shift pattern was not worked during job	100089	Online follow-up	Work environment	130	Employment history	130	Online follow-up > Work environment > Employment history
6034	NO	N/A	20003#1140874138	CAT-MUL	111543/33(111576)	0.0784432	-0.268955	0.392081	0.639953	LOGISTIC-BINARY	Treatment/medication code: ciprofloxacin	100000	UK Biobank Assessment Centre	Verbal interview	100075	Medications	100075	UK Biobank Assessment Centre > Verbal interview > Medications
6035	NO	N/A	20090#373	CAT-MUL	15686/605(16291)	-0.0195788	-0.102711	0.0614471	0.640007	LOGISTIC-BINARY	Type of fat/oil used in cooking: Low fat polyunsaturated margarine	100089	Online follow-up	Diet by 24-hour recall	100110	Spreads/sauces/cooking oils yesterday	100110	Online follow-up > Diet by 24-hour recall > Spreads/sauces/cooking oils yesterday
6036	NO	N/A	41200#Q058	CAT-MUL	111567/19(111586)	0.101794	-0.357828	0.504003	0.640125	LOGISTIC-BINARY	Operative procedures - main OPCS4: Q05.8 Other specified other operations on cervix uteri	100091	Health-related outcomes	Hospital inpatient	2005	Summary Operations	2005	Health-related outcomes > Hospital inpatient > Summary Operations
6037	NO	N/A	20003#1140862290	CAT-MUL	111562/14(111576)	-0.133341	-0.755482	0.378013	0.640255	LOGISTIC-BINARY	Treatment/medication code: adrenaline product	100000	UK Biobank Assessment Centre	Verbal interview	100075	Medications	100075	UK Biobank Assessment Centre > Verbal interview > Medications
6038	NO	N/A	20199#1140882498	CAT-MUL	16064/41(16105)	-0.0762874	-0.415481	0.227913	0.640467	LOGISTIC-BINARY	Antibiotic codes for last 3 months: penicillin	100000	UK Biobank Assessment Centre	Verbal interview	100075	Medications	100075	UK Biobank Assessment Centre > Verbal interview > Medications
6039	NO	N/A	26609	CONTINUOUS	13002	-0.00366084	-0.0190281	0.0117065	0.640543	LINEAR	Volume of Whole-amygdala (left hemisphere)	100000	UK Biobank Assessment Centre	Imaging	100	Brain MRI	191	UK Biobank Assessment Centre > Imaging > Brain MRI > T1 structural brain MRI > Freesurfer subsegmentation
6040	NO	N/A	41200#H598	CAT-MUL	111573/13(111586)	-0.139578	-0.793634	0.395612	0.640639	LOGISTIC-BINARY	Operative procedures - main OPCS4: H59.8 Other specified excision of pilonidal sinus	100091	Health-related outcomes	Hospital inpatient	2005	Summary Operations	2005	Health-related outcomes > Hospital inpatient > Summary Operations
6041	NO	N/A	26641	CONTINUOUS	13002	-0.00375512	-0.0195264	0.0120161	0.640716	LINEAR	Volume of Whole-hippocampus (left hemisphere)	100000	UK Biobank Assessment Centre	Imaging	100	Brain MRI	191	UK Biobank Assessment Centre > Imaging > Brain MRI > T1 structural brain MRI > Freesurfer subsegmentation
6042	NO	N/A	21075	CAT-SIN	2681/396(3077)	0.025061	-0.0816322	0.129335	0.641237	LOGISTIC-BINARY	Bloody diarrhoea when IBS symptoms first began	100089	Online follow-up	Digestive health	153	Digestive health	153	Online follow-up > Digestive health
6043	NO	N/A	22601#82152612	CAT-MUL	28607/41(28648)	-0.0761176	-0.415263	0.228365	0.641347	LOGISTIC-BINARY	Job coding: driving instructor, hgv instructor	100089	Online follow-up	Work environment	130	Employment history	130	Online follow-up > Work environment > Employment history
6044	NO	N/A	22617#8215	CAT-MUL	28607/41(28648)	-0.0761176	-0.415263	0.228365	0.641347	LOGISTIC-BINARY	Job code - historical: Driving instructors	100089	Online follow-up	Work environment	130	Employment history	130	Online follow-up > Work environment > Employment history
6045	NO	N/A	20277#3434	CAT-MUL	97619/238(97857)	0.0298431	-0.0983841	0.152977	0.641376	LOGISTIC-BINARY	Job code at visit: Photographers and audio-visual equipment operators	100000	UK Biobank Assessment Centre	Verbal interview	100073	Employment	100073	UK Biobank Assessment Centre > Verbal interview > Employment
6046	NO	N/A	1618	CAT-SIN	20840/31682(52522)	-0.00427192	-0.0222464	0.0137217	0.641518	LOGISTIC-BINARY	Alcohol usually taken with meals	100000	UK Biobank Assessment Centre	Touchscreen	100050	Lifestyle and environment	100051	UK Biobank Assessment Centre > Touchscreen > Lifestyle and environment > Alcohol
6047	NO	N/A	6144#1	CAT-MUL	108858/2438(111296)	0.00949303	-0.0307352	0.0492203	0.641595	LOGISTIC-BINARY	Never eat eggs, dairy, wheat, sugar: Eggs or foods containing eggs	100000	UK Biobank Assessment Centre	Touchscreen	100050	Lifestyle and environment	100052	UK Biobank Assessment Centre > Touchscreen > Lifestyle and environment > Diet
6048	NO	N/A	22601#92243389	CAT-MUL	28411/237(28648)	-0.0309109	-0.163981	0.0966655	0.641728	LOGISTIC-BINARY	Job coding: waiter, waitress, maitre d'hotel, sommelier, steward	100089	Online follow-up	Work environment	130	Employment history	130	Online follow-up > Work environment > Employment history
6049	NO	N/A	22617#9224	CAT-MUL	28411/237(28648)	-0.0309109	-0.163981	0.0966655	0.641728	LOGISTIC-BINARY	Job code - historical: Waiters, waitresses	100089	Online follow-up	Work environment	130	Employment history	130	Online follow-up > Work environment > Employment history
6050	NO	N/A	20003#1140869334	CAT-MUL	111531/45(111576)	-0.0718618	-0.391994	0.216521	0.64199	LOGISTIC-BINARY	Treatment/medication code: femodene tablet	100000	UK Biobank Assessment Centre	Verbal interview	100075	Medications	100075	UK Biobank Assessment Centre > Verbal interview > Medications
6051	NO	N/A	27450	CONTINUOUS	13002	-0.00400038	-0.0208781	0.0128773	0.642228	LINEAR	Mean thickness of S-circular-insula-inf (left hemisphere)	100000	UK Biobank Assessment Centre	Imaging	100	Brain MRI	197	UK Biobank Assessment Centre > Imaging > Brain MRI > T1 structural brain MRI > Freesurfer a2009s
6052	NO	N/A	20003#1140864752	CAT-MUL	109330/2246(111576)	-0.00995031	-0.0522154	0.0317546	0.642255	LOGISTIC-BINARY	Treatment/medication code: lansoprazole	100000	UK Biobank Assessment Centre	Verbal interview	100075	Medications	100075	UK Biobank Assessment Centre > Verbal interview > Medications
6053	NO	N/A	22601#92213091	CAT-MUL	28626/22(28648)	-0.105554	-0.589372	0.310462	0.642663	LOGISTIC-BINARY	Job coding: hospital porter	100089	Online follow-up	Work environment	130	Employment history	130	Online follow-up > Work environment > Employment history
6054	NO	N/A	41200#E088	CAT-MUL	111546/40(111586)	0.0709887	-0.244476	0.358048	0.642665	LOGISTIC-BINARY	Operative procedures - main OPCS4: E08.8 Other specified other operations on internal nose	100091	Health-related outcomes	Hospital inpatient	2005	Summary Operations	2005	Health-related outcomes > Hospital inpatient > Summary Operations
6055	NO	N/A	20277#1226	CAT-MUL	97837/20(97857)	-0.109475	-0.61348	0.320504	0.642713	LOGISTIC-BINARY	Job code at visit: Travel agency managers	100000	UK Biobank Assessment Centre	Verbal interview	100073	Employment	100073	UK Biobank Assessment Centre > Verbal interview > Employment
6056	NO	N/A	41200#X385	CAT-MUL	111531/55(111586)	0.0605999	-0.207142	0.307246	0.643049	LOGISTIC-BINARY	Operative procedures - main OPCS4: X38.5 Subcutaneous immunotherapy	100091	Health-related outcomes	Hospital inpatient	2005	Summary Operations	2005	Health-related outcomes > Hospital inpatient > Summary Operations
6057	NO	N/A	27129	CONTINUOUS	13002	0.00393958	-0.012725	0.0206042	0.643094	LINEAR	Volume of BA1 (right hemisphere)	100000	UK Biobank Assessment Centre	Imaging	100	Brain MRI	195	UK Biobank Assessment Centre > Imaging > Brain MRI > T1 structural brain MRI > Freesurfer BA exvivo
6058	NO	N/A	22601#81242853	CAT-MUL	28618/30(28648)	0.0830083	-0.289019	0.417787	0.643158	LOGISTIC-BINARY	Job coding: energy plant operator, stoker, boiler operator, substation or power station attendant	100089	Online follow-up	Work environment	130	Employment history	130	Online follow-up > Work environment > Employment history
6059	NO	N/A	22617#8124	CAT-MUL	28618/30(28648)	0.0830083	-0.289019	0.417787	0.643158	LOGISTIC-BINARY	Job code - historical: Energy plant operatives	100089	Online follow-up	Work environment	130	Employment history	130	Online follow-up > Work environment > Employment history
6060	NO	N/A	41200#H491	CAT-MUL	111568/18(111586)	-0.115354	-0.650245	0.336551	0.643296	LOGISTIC-BINARY	Operative procedures - main OPCS4: H49.1 Cauterisation of lesion of anus	100091	Health-related outcomes	Hospital inpatient	2005	Summary Operations	2005	Health-related outcomes > Hospital inpatient > Summary Operations
6061	NO	N/A	20001#1020	CAT-MUL	111532/44(111576)	0.0678654	-0.233751	0.343237	0.643335	LOGISTIC-BINARY	Cancer code, self-reported: large bowel cancer/colorectal cancer	100000	UK Biobank Assessment Centre	Verbal interview	100074	Medical conditions	100074	UK Biobank Assessment Centre > Verbal interview > Medical conditions
6062	NO	N/A	27198	CONTINUOUS	13002	-0.00405189	-0.0212068	0.013103	0.643389	LINEAR	Mean thickness of rostralmiddlefrontal (left hemisphere)	100000	UK Biobank Assessment Centre	Imaging	100	Brain MRI	196	UK Biobank Assessment Centre > Imaging > Brain MRI > T1 structural brain MRI > Freesurfer DKT
6063	NO	N/A	41200#P031	CAT-MUL	111570/16(111586)	-0.123313	-0.69942	0.357683	0.643544	LOGISTIC-BINARY	Operative procedures - main OPCS4: P03.1 Excision of Bartholin gland	100091	Health-related outcomes	Hospital inpatient	2005	Summary Operations	2005	Health-related outcomes > Hospital inpatient > Summary Operations
6064	NO	N/A	41200#M021	CAT-MUL	111488/98(111586)	0.0455131	-0.153689	0.232809	0.64373	LOGISTIC-BINARY	Operative procedures - main OPCS4: M02.1 Nephrectomy and excision of perirenal tissue	100091	Health-related outcomes	Hospital inpatient	2005	Summary Operations	2005	Health-related outcomes > Hospital inpatient > Summary Operations
6065	NO	N/A	41200#X391	CAT-MUL	111544/42(111586)	-0.0734739	-0.402771	0.222844	0.643739	LOGISTIC-BINARY	Operative procedures - main OPCS4: X39.1 Oral administration of therapeutic substance	100091	Health-related outcomes	Hospital inpatient	2005	Summary Operations	2005	Health-related outcomes > Hospital inpatient > Summary Operations
6066	NO	N/A	27705	CONTINUOUS	13002	0.00388354	-0.0125817	0.0203488	0.643855	LINEAR	Volume of G+S-cingul-Mid-Ant (right hemisphere)	100000	UK Biobank Assessment Centre	Imaging	100	Brain MRI	197	UK Biobank Assessment Centre > Imaging > Brain MRI > T1 structural brain MRI > Freesurfer a2009s
6067	NO	N/A	41200#Q484	CAT-MUL	111493/93(111586)	-0.049119	-0.265325	0.152225	0.644017	LOGISTIC-BINARY	Operative procedures - main OPCS4: Q48.4 Transvaginal oocyte recovery	100091	Health-related outcomes	Hospital inpatient	2005	Summary Operations	2005	Health-related outcomes > Hospital inpatient > Summary Operations
6068	NO	N/A	27410	CONTINUOUS	13002	-0.00405584	-0.0212684	0.0131567	0.64418	LINEAR	Mean thickness of G+S-cingul-Mid-Post (left hemisphere)	100000	UK Biobank Assessment Centre	Imaging	100	Brain MRI	197	UK Biobank Assessment Centre > Imaging > Brain MRI > T1 structural brain MRI > Freesurfer a2009s
6069	NO	N/A	22601#34223155	CAT-MUL	28627/21(28648)	-0.105773	-0.592517	0.314174	0.644503	LOGISTIC-BINARY	Job coding: textile, cloth or soft furnishings designer	100089	Online follow-up	Work environment	130	Employment history	130	Online follow-up > Work environment > Employment history
6070	NO	N/A	20277#5214	CAT-MUL	97818/39(97857)	-0.0764748	-0.420864	0.232033	0.644515	LOGISTIC-BINARY	Job code at visit: Metal plate workers, shipwrights, riveters	100000	UK Biobank Assessment Centre	Verbal interview	100073	Employment	100073	UK Biobank Assessment Centre > Verbal interview > Employment
6071	NO	N/A	20544#1	CAT-MUL	37992/611(38603)	-0.0190325	-0.100963	0.0608005	0.644544	LOGISTIC-BINARY	Mental health problems ever diagnosed by a professional: Social anxiety or social phobia	100089	Online follow-up	Mental health	137	Mental distress	137	Online follow-up > Mental health > Mental distress
6072	NO	N/A	26678	CONTINUOUS	13002	-0.00361376	-0.0189768	0.0117493	0.644754	LINEAR	Volume of VA (left hemisphere)	100000	UK Biobank Assessment Centre	Imaging	100	Brain MRI	191	UK Biobank Assessment Centre > Imaging > Brain MRI > T1 structural brain MRI > Freesurfer subsegmentation
6073	NO	N/A	27652	CONTINUOUS	13002	-0.00402279	-0.0211263	0.0130807	0.644783	LINEAR	Mean thickness of G-postcentral (right hemisphere)	100000	UK Biobank Assessment Centre	Imaging	100	Brain MRI	197	UK Biobank Assessment Centre > Imaging > Brain MRI > T1 structural brain MRI > Freesurfer a2009s
6074	NO	N/A	20447	CAT-SIN	7110/16796(23906)	-0.00664741	-0.0348667	0.0216685	0.644849	LOGISTIC-BINARY	Depression possibly related to stressful or traumatic event	100089	Online follow-up	Mental health	138	Depression	138	Online follow-up > Mental health > Depression
6075	NO	N/A	41200#W069	CAT-MUL	111572/14(111586)	-0.131611	-0.753868	0.381011	0.644943	LOGISTIC-BINARY	Operative procedures - main OPCS4: W06.9 Unspecified total excision of bone	100091	Health-related outcomes	Hospital inpatient	2005	Summary Operations	2005	Health-related outcomes > Hospital inpatient > Summary Operations
6076	NO	N/A	20547#1	CAT-MUL	27845/10837(38682)	-0.00527324	-0.0277518	0.0171344	0.645136	LOGISTIC-BINARY	Activities undertaken to treat depression: Talking therapies, such as psychotherapy, counselling, group therapy or CBT	100089	Online follow-up	Mental health	138	Depression	138	Online follow-up > Mental health > Depression
6077	NO	N/A	120019	CAT-SIN	19186/22893(42079)	0.00453177	-0.0147644	0.0238396	0.645389	LOGISTIC-BINARY	Troubled by pain or discomfort present for more than 3 months	154	Online follow-up	Experience of pain		Experience of pain	154	Online follow-up > Experience of pain
6078	NO	N/A	41200#E491	CAT-MUL	111343/243(111586)	-0.0300215	-0.160792	0.095293	0.645582	LOGISTIC-BINARY	Operative procedures - main OPCS4: E49.1 Diagnostic fibreoptic endoscopic examination of lower respiratory tract and biopsy of lesion of lower respiratory tract	100091	Health-related outcomes	Hospital inpatient	2005	Summary Operations	2005	Health-related outcomes > Hospital inpatient > Summary Operations
6079	NO	N/A	41200#L795	CAT-MUL	111573/13(111586)	0.120556	-0.440828	0.601004	0.645628	LOGISTIC-BINARY	Operative procedures - main OPCS4: L79.5 Removal of filter in vena cava	100091	Health-related outcomes	Hospital inpatient	2005	Summary Operations	2005	Health-related outcomes > Hospital inpatient > Summary Operations
6080	NO	N/A	41200#F345	CAT-MUL	111569/17(111586)	0.105678	-0.380492	0.530014	0.645633	LOGISTIC-BINARY	Operative procedures - main OPCS4: F34.5 Excision of remnant of tonsil	100091	Health-related outcomes	Hospital inpatient	2005	Summary Operations	2005	Health-related outcomes > Hospital inpatient > Summary Operations
6081	NO	N/A	20003#1140878236	CAT-MUL	111564/12(111576)	-0.140651	-0.813115	0.405293	0.645694	LOGISTIC-BINARY	Treatment/medication code: calmurid cream	100000	UK Biobank Assessment Centre	Verbal interview	100075	Medications	100075	UK Biobank Assessment Centre > Verbal interview > Medications
6082	NO	N/A	27197	CONTINUOUS	13002	0.00404381	-0.0131982	0.0212858	0.645727	LINEAR	Mean thickness of rostralanteriorcingulate (left hemisphere)	100000	UK Biobank Assessment Centre	Imaging	100	Brain MRI	196	UK Biobank Assessment Centre > Imaging > Brain MRI > T1 structural brain MRI > Freesurfer DKT
6083	NO	N/A	20003#1140872198	CAT-MUL	111458/118(111576)	-0.0432407	-0.233786	0.135842	0.646005	LOGISTIC-BINARY	Treatment/medication code: sodium valproate	100000	UK Biobank Assessment Centre	Verbal interview	100075	Medications	100075	UK Biobank Assessment Centre > Verbal interview > Medications
6084	NO	N/A	22601#71123329	CAT-MUL	28286/362(28648)	0.023956	-0.0799748	0.124637	0.646092	LOGISTIC-BINARY	Job coding: retail/shop cashier, check-out operator, petrol station attendant, restaurant cashier	100089	Online follow-up	Work environment	130	Employment history	130	Online follow-up > Work environment > Employment history
6085	NO	N/A	20004#1109	CAT-MUL	111546/30(111576)	0.0807118	-0.284632	0.408921	0.646259	LOGISTIC-BINARY	Operation code: carotid artery angioplasty +/- stent	100000	UK Biobank Assessment Centre	Verbal interview	100076	Operations	100076	UK Biobank Assessment Centre > Verbal interview > Operations
6086	NO	N/A	27437	CONTINUOUS	13002	-0.00400664	-0.0211206	0.0131073	0.646312	LINEAR	Mean thickness of G-temp-sup-Plan-polar (left hemisphere)	100000	UK Biobank Assessment Centre	Imaging	100	Brain MRI	197	UK Biobank Assessment Centre > Imaging > Brain MRI > T1 structural brain MRI > Freesurfer a2009s
6087	NO	N/A	22613#1	CAT-MUL	23718/4324(28042)	0.00777074	-0.0255389	0.0408545	0.646361	LOGISTIC-BINARY	Worked with paints, thinners or glues	100089	Online follow-up	Work environment	130	Employment history	130	Online follow-up > Work environment > Employment history
6088	NO	N/A	20003#1140928878	CAT-MUL	111527/49(111576)	-0.0675833	-0.371833	0.208247	0.646588	LOGISTIC-BINARY	Treatment/medication code: zumenon 1mg tablet	100000	UK Biobank Assessment Centre	Verbal interview	100075	Medications	100075	UK Biobank Assessment Centre > Verbal interview > Medications
6089	NO	N/A	25393	CONTINUOUS	12266	0.00408773	-0.0133878	0.0215632	0.646598	LINEAR	Mean OD in pontine crossing tract on FA skeleton	100000	UK Biobank Assessment Centre	Imaging	100	Brain MRI	134	UK Biobank Assessment Centre > Imaging > Brain MRI > Diffusion brain MRI > dMRI skeleton
6090	NO	N/A	4946-987	CAT-SIN	34303/34473	-999	-999	-999	0.64684	MULTINOMIAL-LOGISTIC	FI2 : identify largest number	100000	UK Biobank Assessment Centre	Cognitive function	100027	Fluid intelligence / reasoning	100027	UK Biobank Assessment Centre > Cognitive function > Fluid intelligence / reasoning
6091	NO	N/A	41200#N291	CAT-MUL	111570/16(111586)	-0.121811	-0.695722	0.359212	0.647035	LOGISTIC-BINARY	Operative procedures - main OPCS4: N29.1 Implantation of prosthesis into penis	100091	Health-related outcomes	Hospital inpatient	2005	Summary Operations	2005	Health-related outcomes > Hospital inpatient > Summary Operations
6092	NO	N/A	23010	INTEGER	2161	0.0100988	-0.0331555	0.053353	0.6471	LINEAR	IE1A antigen for Human Herpesvirus-6	100078	Biological samples	Assay results	100080	Blood assays	1307	Biological samples > Assay results > Blood assays > Infectious Diseases > Infectious Disease Antigens
6093	NO	N/A	20004#1589	CAT-MUL	111507/69(111576)	0.0538659	-0.185961	0.276575	0.647127	LOGISTIC-BINARY	Operation code: reversal of vasectomy / vasectomy reversal	100000	UK Biobank Assessment Centre	Verbal interview	100076	Operations	100076	UK Biobank Assessment Centre > Verbal interview > Operations
6094	NO	N/A	22601#81212774	CAT-MUL	28584/64(28648)	0.0560246	-0.193721	0.287866	0.647374	LOGISTIC-BINARY	Job coding: machine operator, processor, foreman	100089	Online follow-up	Work environment	130	Employment history	130	Online follow-up > Work environment > Employment history
6095	NO	N/A	22617#8121	CAT-MUL	28584/64(28648)	0.0560246	-0.193721	0.287866	0.647374	LOGISTIC-BINARY	Job code - historical: Paper and wood machine operatives	100089	Online follow-up	Work environment	130	Employment history	130	Online follow-up > Work environment > Employment history
6096	NO	N/A	20441	CAT-SIN	20530/18225(38755)	-0.00471752	-0.0249393	0.0154957	0.647421	LOGISTIC-BINARY	Ever had prolonged loss of interest in normal activities	100089	Online follow-up	Mental health	138	Depression	138	Online follow-up > Mental health > Depression
6097	NO	N/A	27431	CONTINUOUS	13002	-0.00399823	-0.0211357	0.0131393	0.647458	LINEAR	Mean thickness of G-precentral (left hemisphere)	100000	UK Biobank Assessment Centre	Imaging	100	Brain MRI	197	UK Biobank Assessment Centre > Imaging > Brain MRI > T1 structural brain MRI > Freesurfer a2009s
6098	NO	N/A	41200#G459	CAT-MUL	103508/8078(111586)	-0.00529392	-0.0280821	0.0173482	0.647817	LOGISTIC-BINARY	Operative procedures - main OPCS4: G45.9 Unspecified diagnostic fibreoptic endoscopic examination of upper gastrointestinal tract	100091	Health-related outcomes	Hospital inpatient	2005	Summary Operations	2005	Health-related outcomes > Hospital inpatient > Summary Operations
6099	NO	N/A	27315	CONTINUOUS	13002	0.00381558	-0.0125573	0.0201884	0.647824	LINEAR	Volume of parstriangularis (right hemisphere)	100000	UK Biobank Assessment Centre	Imaging	100	Brain MRI	196	UK Biobank Assessment Centre > Imaging > Brain MRI > T1 structural brain MRI > Freesurfer DKT
6100	NO	N/A	20003#1140879430	CAT-MUL	111433/143(111576)	0.0375824	-0.128163	0.19495	0.648002	LOGISTIC-BINARY	Treatment/medication code: domperidone	100000	UK Biobank Assessment Centre	Verbal interview	100075	Medications	100075	UK Biobank Assessment Centre > Verbal interview > Medications
6101	NO	N/A	22617#2127	CAT-MUL	28511/137(28648)	0.0386854	-0.132083	0.20075	0.648191	LOGISTIC-BINARY	Job code - historical: Production and process engineers	100089	Online follow-up	Work environment	130	Employment history	130	Online follow-up > Work environment > Employment history
6102	NO	N/A	26638	CONTINUOUS	13002	0.00390304	-0.0128679	0.020674	0.64827	LINEAR	Volume of HATA (left hemisphere)	100000	UK Biobank Assessment Centre	Imaging	100	Brain MRI	191	UK Biobank Assessment Centre > Imaging > Brain MRI > T1 structural brain MRI > Freesurfer subsegmentation
6103	NO	N/A	41200#O019	CAT-MUL	111569/17(111586)	0.104446	-0.380226	0.526972	0.648289	LOGISTIC-BINARY	Operative procedures - main OPCS4: O01.9 Unspecified transluminal coil embolisation of aneurysm of artery	100091	Health-related outcomes	Hospital inpatient	2005	Summary Operations	2005	Health-related outcomes > Hospital inpatient > Summary Operations
6104	NO	N/A	25238	CONTINUOUS	12266	0.00412146	-0.0135954	0.0218384	0.648406	LINEAR	Mean L1 in fornix cres+stria terminalis on FA skeleton (right)	100000	UK Biobank Assessment Centre	Imaging	100	Brain MRI	134	UK Biobank Assessment Centre > Imaging > Brain MRI > Diffusion brain MRI > dMRI skeleton
6105	NO	N/A	41200#W903	CAT-MUL	108975/2611(111586)	-0.00906449	-0.0482901	0.0296807	0.648542	LOGISTIC-BINARY	Operative procedures - main OPCS4: W90.3 Injection of therapeutic substance into joint	100091	Health-related outcomes	Hospital inpatient	2005	Summary Operations	2005	Health-related outcomes > Hospital inpatient > Summary Operations
6106	NO	N/A	22601#52152925	CAT-MUL	28591/57(28648)	-0.0631206	-0.347818	0.196963	0.648556	LOGISTIC-BINARY	Job coding: welder, fitter-welder	100089	Online follow-up	Work environment	130	Employment history	130	Online follow-up > Work environment > Employment history
6107	NO	N/A	41200#L434	CAT-MUL	111554/32(111586)	-0.0837041	-0.468123	0.256449	0.648716	LOGISTIC-BINARY	Operative procedures - main OPCS4: L43.4 Arteriography of renal artery	100091	Health-related outcomes	Hospital inpatient	2005	Summary Operations	2005	Health-related outcomes > Hospital inpatient > Summary Operations
6108	NO	N/A	20003#1140871024	CAT-MUL	110850/726(111576)	-0.0170981	-0.0916009	0.0556219	0.648841	LOGISTIC-BINARY	Treatment/medication code: vitamin b compound tablet	100000	UK Biobank Assessment Centre	Verbal interview	100075	Medications	100075	UK Biobank Assessment Centre > Verbal interview > Medications
6109	NO	N/A	20003#1140869276	CAT-MUL	111124/452(111576)	0.0212195	-0.0715746	0.111292	0.649066	LOGISTIC-BINARY	Treatment/medication code: micronor tablet	100000	UK Biobank Assessment Centre	Verbal interview	100075	Medications	100075	UK Biobank Assessment Centre > Verbal interview > Medications
6110	NO	N/A	20003#1140876404	CAT-MUL	111525/51(111576)	0.0616109	-0.216331	0.316871	0.649396	LOGISTIC-BINARY	Treatment/medication code: aqueous cream bp	100000	UK Biobank Assessment Centre	Verbal interview	100075	Medications	100075	UK Biobank Assessment Centre > Verbal interview > Medications
6111	NO	N/A	20003#1140871682	CAT-MUL	111561/15(111576)	0.111838	-0.412343	0.563892	0.649497	LOGISTIC-BINARY	Treatment/medication code: solpadol effervescent tablet	100000	UK Biobank Assessment Centre	Verbal interview	100075	Medications	100075	UK Biobank Assessment Centre > Verbal interview > Medications
6112	NO	N/A	26730	CONTINUOUS	13002	0.00357623	-0.0118615	0.019014	0.64978	LINEAR	Area of isthmuscingulate (left hemisphere)	100000	UK Biobank Assessment Centre	Imaging	100	Brain MRI	192	UK Biobank Assessment Centre > Imaging > Brain MRI > T1 structural brain MRI > Freesurfer desikan white
6113	NO	N/A	20003#1140880306	CAT-MUL	111565/11(111576)	-0.147527	-0.865203	0.429865	0.649803	LOGISTIC-BINARY	Treatment/medication code: nizoral 2% cream	100000	UK Biobank Assessment Centre	Verbal interview	100075	Medications	100075	UK Biobank Assessment Centre > Verbal interview > Medications
6114	NO	N/A	24505	CONTINUOUS	95802	-0.00146525	-0.00779191	0.00486141	0.649879	LINEAR	Water percentage, buffer 300m	100088	Additional exposures	Local environment	151	Greenspace and coastal proximity	151	Additional exposures > Local environment > Greenspace and coastal proximity
6115	NO	N/A	27692	CONTINUOUS	13002	-0.00398899	-0.0212152	0.0132373	0.649908	LINEAR	Mean thickness of S-precentral-inf-part (right hemisphere)	100000	UK Biobank Assessment Centre	Imaging	100	Brain MRI	197	UK Biobank Assessment Centre > Imaging > Brain MRI > T1 structural brain MRI > Freesurfer a2009s
6116	NO	N/A	23478	CONTINUOUS	60840	0.00149918	-0.00497678	0.00797514	0.650017	LINEAR	Creatinine	220	Biological samples	Blood assays		Blood assays	220	Biological samples > Blood assays > NMR metabolomics
6117	NO	N/A	20003#1140923738	CAT-MUL	111535/41(111576)	0.0684383	-0.242653	0.351651	0.650191	LOGISTIC-BINARY	Treatment/medication code: femseven 50 patch	100000	UK Biobank Assessment Centre	Verbal interview	100075	Medications	100075	UK Biobank Assessment Centre > Verbal interview > Medications
6118	NO	N/A	23067	CAT-SIN	732/1429(2161)	0.0213009	-0.0703621	0.113898	0.650259	LOGISTIC-BINARY	MCV seropositivity for Merkel Cell Polyomavirus	100078	Biological samples	Assay results	100080	Blood assays	51428	Biological samples > Assay results > Blood assays > Infectious Diseases
6119	NO	N/A	41200#W304	CAT-MUL	111572/14(111586)	0.114821	-0.426276	0.579793	0.650437	LOGISTIC-BINARY	Operative procedures - main OPCS4: W30.4 Application of external ring fixation to bone NEC	100091	Health-related outcomes	Hospital inpatient	2005	Summary Operations	2005	Health-related outcomes > Hospital inpatient > Summary Operations
6120	NO	N/A	27697	CONTINUOUS	13002	-0.00397049	-0.0211599	0.0132189	0.650725	LINEAR	Mean thickness of S-temporal-sup (right hemisphere)	100000	UK Biobank Assessment Centre	Imaging	100	Brain MRI	197	UK Biobank Assessment Centre > Imaging > Brain MRI > T1 structural brain MRI > Freesurfer a2009s
6121	NO	N/A	22617#3512	CAT-MUL	28623/25(28648)	-0.0956105	-0.542927	0.292144	0.65087	LOGISTIC-BINARY	Job code - historical: Aircraft pilots and flight engineers	100089	Online follow-up	Work environment	130	Employment history	130	Online follow-up > Work environment > Employment history
6122	NO	N/A	27519	CONTINUOUS	13002	0.00373435	-0.0124522	0.0199209	0.651118	LINEAR	Volume of Pole-temporal (left hemisphere)	100000	UK Biobank Assessment Centre	Imaging	100	Brain MRI	197	UK Biobank Assessment Centre > Imaging > Brain MRI > T1 structural brain MRI > Freesurfer a2009s
6123	NO	N/A	41200#N242	CAT-MUL	111563/23(111586)	-0.0991262	-0.563924	0.302742	0.65117	LOGISTIC-BINARY	Operative procedures - main OPCS4: N24.2 Operations on skin of male perineum NEC	100091	Health-related outcomes	Hospital inpatient	2005	Summary Operations	2005	Health-related outcomes > Hospital inpatient > Summary Operations
6124	NO	N/A	22617#8133	CAT-MUL	28535/113(28648)	0.0419363	-0.145414	0.218852	0.651222	LOGISTIC-BINARY	Job code - historical: Routine inspectors and testers	100089	Online follow-up	Work environment	130	Employment history	130	Online follow-up > Work environment > Employment history
6125	NO	N/A	20092#1	CAT-MUL	15186/1105(16291)	-0.0142554	-0.0766283	0.0470117	0.651225	LOGISTIC-BINARY	Type of baguette eaten: white	100089	Online follow-up	Diet by 24-hour recall	100101	Bread/pasta/rice yesterday	100101	Online follow-up > Diet by 24-hour recall > Bread/pasta/rice yesterday
6126	NO	N/A	22601#35333259	CAT-MUL	28528/120(28648)	0.0405338	-0.140467	0.211627	0.651268	LOGISTIC-BINARY	Job coding: insurance underwriter, insurance inspector, insurance account handler	100089	Online follow-up	Work environment	130	Employment history	130	Online follow-up > Work environment > Employment history
6127	NO	N/A	41200#P111	CAT-MUL	111554/32(111586)	0.0771977	-0.277131	0.396426	0.651358	LOGISTIC-BINARY	Operative procedures - main OPCS4: P11.1 Excision of lesion of female perineum	100091	Health-related outcomes	Hospital inpatient	2005	Summary Operations	2005	Health-related outcomes > Hospital inpatient > Summary Operations
6128	NO	N/A	22601#92413455	CAT-MUL	28542/106(28648)	0.043266	-0.150451	0.225741	0.651489	LOGISTIC-BINARY	Job coding: security guard/officer, night watchman, store detective, private detective, bodyguard, gateman, door keeper, cctv operator, patrolman	100089	Online follow-up	Work environment	130	Employment history	130	Online follow-up > Work environment > Employment history
6129	NO	N/A	20544#12	CAT-MUL	38383/213(38596)	-0.0316269	-0.172123	0.102645	0.651546	LOGISTIC-BINARY	Mental health problems ever diagnosed by a professional: Bulimia nervosa	100089	Online follow-up	Mental health	137	Mental distress	137	Online follow-up > Mental health > Mental distress
6130	NO	N/A	41200#E032	CAT-MUL	111543/43(111586)	-0.0713419	-0.39931	0.223673	0.652046	LOGISTIC-BINARY	Operative procedures - main OPCS4: E03.2 Excision of lesion of septum of nose	100091	Health-related outcomes	Hospital inpatient	2005	Summary Operations	2005	Health-related outcomes > Hospital inpatient > Summary Operations
6131	NO	N/A	41200#U175	CAT-MUL	111539/47(111586)	-0.0682219	-0.381327	0.215014	0.652456	LOGISTIC-BINARY	Operative procedures - main OPCS4: U17.5 Computed tomography of colon	100091	Health-related outcomes	Hospital inpatient	2005	Summary Operations	2005	Health-related outcomes > Hospital inpatient > Summary Operations
6132	NO	N/A	22426	INTEGER	11148	0.00426441	-0.0143251	0.0228539	0.652963	LINEAR	Average heart rate	100000	UK Biobank Assessment Centre	Imaging	102	Heart MRI	133	UK Biobank Assessment Centre > Imaging > Heart MRI > Left ventricular size and function
6133	NO	N/A	20003#1140921088	CAT-MUL	111548/28(111576)	-0.0884296	-0.502315	0.27427	0.653085	LOGISTIC-BINARY	Treatment/medication code: tridestra tablet	100000	UK Biobank Assessment Centre	Verbal interview	100075	Medications	100075	UK Biobank Assessment Centre > Verbal interview > Medications
6134	NO	N/A	20003#1140917450	CAT-MUL	111554/22(111576)	-0.100943	-0.578747	0.309554	0.653118	LOGISTIC-BINARY	Treatment/medication code: oestrogel 1.25g gel	100000	UK Biobank Assessment Centre	Verbal interview	100075	Medications	100075	UK Biobank Assessment Centre > Verbal interview > Medications
6135	NO	N/A	120115	CAT-SIN	5659/4107(9766)	0.00919015	-0.0309391	0.0492459	0.653201	LOGISTIC-BINARY	Tiredness, weariness or fatigue goes away when resting	154	Online follow-up	Experience of pain		Experience of pain	154	Online follow-up > Experience of pain
6136	NO	N/A	22601#35633274	CAT-MUL	28591/57(28648)	0.0584992	-0.207577	0.304572	0.653279	LOGISTIC-BINARY	Job coding: vocational or industrial trainer/instructor	100089	Online follow-up	Work environment	130	Employment history	130	Online follow-up > Work environment > Employment history
6137	NO	N/A	26915	CONTINUOUS	13002	-0.00349174	-0.0187305	0.011747	0.653339	LINEAR	Volume of rostralmiddlefrontal (right hemisphere)	100000	UK Biobank Assessment Centre	Imaging	100	Brain MRI	192	UK Biobank Assessment Centre > Imaging > Brain MRI > T1 structural brain MRI > Freesurfer desikan white
6138	NO	N/A	41200#R213	CAT-MUL	111550/36(111586)	0.0722043	-0.2606	0.372993	0.653417	LOGISTIC-BINARY	Operative procedures - main OPCS4: R21.3 Mid forceps cephalic delivery with rotation	100091	Health-related outcomes	Hospital inpatient	2005	Summary Operations	2005	Health-related outcomes > Hospital inpatient > Summary Operations
6139	NO	N/A	27482	CONTINUOUS	13002	0.00359737	-0.0121091	0.0193038	0.653477	LINEAR	Volume of G+S-cingul-Ant (left hemisphere)	100000	UK Biobank Assessment Centre	Imaging	100	Brain MRI	197	UK Biobank Assessment Centre > Imaging > Brain MRI > T1 structural brain MRI > Freesurfer a2009s
6140	NO	N/A	20277#5112	CAT-MUL	97812/45(97857)	0.0649545	-0.232891	0.337	0.653691	LOGISTIC-BINARY	Job code at visit: Horticultural trades	100000	UK Biobank Assessment Centre	Verbal interview	100073	Employment	100073	UK Biobank Assessment Centre > Verbal interview > Employment
6141	NO	N/A	26922	CONTINUOUS	13002	0.00339823	-0.0114499	0.0182463	0.65372	LINEAR	Volume of insula (right hemisphere)	100000	UK Biobank Assessment Centre	Imaging	100	Brain MRI	192	UK Biobank Assessment Centre > Imaging > Brain MRI > T1 structural brain MRI > Freesurfer desikan white
6142	NO	N/A	20094#4	CAT-MUL	16017/274(16291)	-0.0277072	-0.151404	0.0911479	0.654069	LOGISTIC-BINARY	Type of bread roll eaten: seeded	100089	Online follow-up	Diet by 24-hour recall	100101	Bread/pasta/rice yesterday	100101	Online follow-up > Diet by 24-hour recall > Bread/pasta/rice yesterday
6143	NO	N/A	41200#X336	CAT-MUL	111537/49(111586)	0.0621426	-0.222492	0.323336	0.654178	LOGISTIC-BINARY	Operative procedures - main OPCS4: X33.6 Allogeneic peripheral blood stem cell transplant	100091	Health-related outcomes	Hospital inpatient	2005	Summary Operations	2005	Health-related outcomes > Hospital inpatient > Summary Operations
6144	NO	N/A	41200#J141	CAT-MUL	111487/99(111586)	-0.0459881	-0.25442	0.148843	0.654228	LOGISTIC-BINARY	Operative procedures - main OPCS4: J14.1 Biopsy of liver NEC	100091	Health-related outcomes	Hospital inpatient	2005	Summary Operations	2005	Health-related outcomes > Hospital inpatient > Summary Operations
6145	NO	N/A	20096#1	CAT-MUL	15555/736(16291)	-0.0170392	-0.0925134	0.0567202	0.654366	LOGISTIC-BINARY	Size of red wine glass drunk: small (125ml)	100089	Online follow-up	Diet by 24-hour recall	100100	Alcoholic beverages yesterday	100100	Online follow-up > Diet by 24-hour recall > Alcoholic beverages yesterday
6146	NO	N/A	25252	CONTINUOUS	12266	0.00406186	-0.0137262	0.0218499	0.654451	LINEAR	Mean L2 in splenium of corpus callosum on FA skeleton	100000	UK Biobank Assessment Centre	Imaging	100	Brain MRI	134	UK Biobank Assessment Centre > Imaging > Brain MRI > Diffusion brain MRI > dMRI skeleton
6147	NO	N/A	22601#23193405	CAT-MUL	28169/479(28648)	0.0204211	-0.0703001	0.108647	0.654497	LOGISTIC-BINARY	Job coding: other teaching professional including private tutor, tefl (teaching english as a foreign language) teacher; tutor at adult education centre, etc.	100089	Online follow-up	Work environment	130	Employment history	130	Online follow-up > Work environment > Employment history
6148	NO	N/A	41200#N271	CAT-MUL	111527/59(111586)	-0.0601391	-0.336019	0.192526	0.654542	LOGISTIC-BINARY	Operative procedures - main OPCS4: N27.1 Excision of lesion of penis	100091	Health-related outcomes	Hospital inpatient	2005	Summary Operations	2005	Health-related outcomes > Hospital inpatient > Summary Operations
6149	NO	N/A	27518	CONTINUOUS	13002	0.00362506	-0.0122579	0.0195081	0.654612	LINEAR	Volume of Pole-occipital (left hemisphere)	100000	UK Biobank Assessment Centre	Imaging	100	Brain MRI	197	UK Biobank Assessment Centre > Imaging > Brain MRI > T1 structural brain MRI > Freesurfer a2009s
6150	NO	N/A	41200#B302	CAT-MUL	111508/78(111586)	-0.0518238	-0.288314	0.16711	0.654747	LOGISTIC-BINARY	Operative procedures - main OPCS4: B30.2 Revision of prosthesis for breast	100091	Health-related outcomes	Hospital inpatient	2005	Summary Operations	2005	Health-related outcomes > Hospital inpatient > Summary Operations
6151	NO	N/A	27492	CONTINUOUS	13002	0.00349846	-0.0118502	0.0188471	0.655041	LINEAR	Volume of G-front-sup (left hemisphere)	100000	UK Biobank Assessment Centre	Imaging	100	Brain MRI	197	UK Biobank Assessment Centre > Imaging > Brain MRI > T1 structural brain MRI > Freesurfer a2009s
6152	NO	N/A	20003#1195	CAT-MUL	111322/254(111576)	0.0275965	-0.0959583	0.146404	0.655109	LOGISTIC-BINARY	Treatment/medication code: vitamin c product	100000	UK Biobank Assessment Centre	Verbal interview	100075	Medications	100075	UK Biobank Assessment Centre > Verbal interview > Medications
6153	NO	N/A	20004#1535	CAT-MUL	111547/29(111576)	0.080423	-0.294344	0.416915	0.655509	LOGISTIC-BINARY	Operation code: dupuytren's contracture surgery	100000	UK Biobank Assessment Centre	Verbal interview	100076	Operations	100076	UK Biobank Assessment Centre > Verbal interview > Operations
6154	NO	N/A	20277#1123	CAT-MUL	97801/56(97857)	-0.0614834	-0.345091	0.197413	0.65574	LOGISTIC-BINARY	Job code at visit: Managers in mining and energy	100000	UK Biobank Assessment Centre	Verbal interview	100073	Employment	100073	UK Biobank Assessment Centre > Verbal interview > Employment
6155	NO	N/A	20003#1140877892	CAT-MUL	111529/47(111576)	0.0628948	-0.226944	0.328317	0.655748	LOGISTIC-BINARY	Treatment/medication code: voltarol emulgel	100000	UK Biobank Assessment Centre	Verbal interview	100075	Medications	100075	UK Biobank Assessment Centre > Verbal interview > Medications
6156	NO	N/A	41200#E073	CAT-MUL	111550/36(111586)	0.071826	-0.261351	0.373714	0.65586	LOGISTIC-BINARY	Operative procedures - main OPCS4: E07.3 Septorhinoplasty NEC	100091	Health-related outcomes	Hospital inpatient	2005	Summary Operations	2005	Health-related outcomes > Hospital inpatient > Summary Operations
6157	NO	N/A	20003#1140874014	CAT-MUL	111537/39(111576)	-0.0742293	-0.420534	0.235686	0.655882	LOGISTIC-BINARY	Treatment/medication code: metronidazole	100000	UK Biobank Assessment Centre	Verbal interview	100075	Medications	100075	UK Biobank Assessment Centre > Verbal interview > Medications
6158	NO	N/A	23583	CONTINUOUS	59428	-0.001813	-0.00978981	0.00616382	0.655977	LINEAR	Triglycerides to Total Lipids in Chylomicrons and Extremely Large VLDL percentage	220	Biological samples	Blood assays		Blood assays	220	Biological samples > Blood assays > NMR metabolomics
6159	NO	N/A	4792	CAT-SIN	34870/15(34885)	-0.123468	-0.726277	0.37506	0.65616	LOGISTIC-BINARY	Cochlear implant	100000	UK Biobank Assessment Centre	Touchscreen	100036	Health and medical history	100043	UK Biobank Assessment Centre > Touchscreen > Health and medical history > Hearing
6160	NO	N/A	41200#W144	CAT-MUL	111544/42(111586)	0.0663255	-0.240699	0.346036	0.65625	LOGISTIC-BINARY	Operative procedures - main OPCS4: W14.4 Rotation diaphyseal osteotomy and internal fixation HFQ	100091	Health-related outcomes	Hospital inpatient	2005	Summary Operations	2005	Health-related outcomes > Hospital inpatient > Summary Operations
6161	NO	N/A	20003#1140870570	CAT-MUL	111303/273(111576)	-0.0273016	-0.150086	0.0906457	0.656407	LOGISTIC-BINARY	Treatment/medication code: vitamin b12 preparation	100000	UK Biobank Assessment Centre	Verbal interview	100075	Medications	100075	UK Biobank Assessment Centre > Verbal interview > Medications
6162	NO	N/A	20003#1141187814	CAT-MUL	111554/22(111576)	-0.100641	-0.581515	0.312937	0.656412	LOGISTIC-BINARY	Treatment/medication code: cialis 10mg tablet	100000	UK Biobank Assessment Centre	Verbal interview	100075	Medications	100075	UK Biobank Assessment Centre > Verbal interview > Medications
6163	NO	N/A	26774	CONTINUOUS	13002	-0.00389145	-0.0210391	0.0132562	0.656449	LINEAR	Mean thickness of parstriangularis (left hemisphere)	100000	UK Biobank Assessment Centre	Imaging	100	Brain MRI	192	UK Biobank Assessment Centre > Imaging > Brain MRI > T1 structural brain MRI > Freesurfer desikan white
6164	NO	N/A	20003#1140865000	CAT-MUL	111554/22(111576)	0.0909315	-0.338354	0.469922	0.656545	LOGISTIC-BINARY	Treatment/medication code: zydol 50mg capsule	100000	UK Biobank Assessment Centre	Verbal interview	100075	Medications	100075	UK Biobank Assessment Centre > Verbal interview > Medications
6165	NO	N/A	22601#35393175	CAT-MUL	28620/28(28648)	0.0809932	-0.298382	0.420603	0.656654	LOGISTIC-BINARY	Job coding: festival organiser, events coordinator	100089	Online follow-up	Work environment	130	Employment history	130	Online follow-up > Work environment > Employment history
6166	NO	N/A	20003#1141175204	CAT-MUL	111565/11(111576)	0.126161	-0.485426	0.64538	0.656742	LOGISTIC-BINARY	Treatment/medication code: oxcarbazepine	100000	UK Biobank Assessment Centre	Verbal interview	100075	Medications	100075	UK Biobank Assessment Centre > Verbal interview > Medications
6167	NO	N/A	20003#1140872228	CAT-MUL	111143/433(111576)	0.0211808	-0.0736899	0.113226	0.656749	LOGISTIC-BINARY	Treatment/medication code: gabapentin	100000	UK Biobank Assessment Centre	Verbal interview	100075	Medications	100075	UK Biobank Assessment Centre > Verbal interview > Medications
6168	NO	N/A	131346	DATE	111250/336(111586)	-0.0246158	-0.135202	0.0820526	0.656754	LOGISTIC-BINARY	Date I46 first reported (cardiac arrest)	2409	Health-related outcomes	First occurrences		First occurrences	2409	Health-related outcomes > First occurrences > Circulatory system disorders
6169	NO	N/A	27430	CONTINUOUS	13002	0.0038757	-0.0132278	0.0209792	0.656924	LINEAR	Mean thickness of G-postcentral (left hemisphere)	100000	UK Biobank Assessment Centre	Imaging	100	Brain MRI	197	UK Biobank Assessment Centre > Imaging > Brain MRI > T1 structural brain MRI > Freesurfer a2009s
6170	NO	N/A	41200#W571	CAT-MUL	111548/38(111586)	-0.0746445	-0.424507	0.237725	0.656943	LOGISTIC-BINARY	Operative procedures - main OPCS4: W57.1 Primary excision arthroplasty of first metatarsophalangeal joint	100091	Health-related outcomes	Hospital inpatient	2005	Summary Operations	2005	Health-related outcomes > Hospital inpatient > Summary Operations
6171	NO	N/A	20003#1141150620	CAT-MUL	111454/122(111576)	-0.0411105	-0.228404	0.135074	0.656993	LOGISTIC-BINARY	Treatment/medication code: zolmitriptan	100000	UK Biobank Assessment Centre	Verbal interview	100075	Medications	100075	UK Biobank Assessment Centre > Verbal interview > Medications
6172	NO	N/A	23280	INTEGER	10755	-0.00274842	-0.0148806	0.00938373	0.657008	LINEAR	Total lean mass	100000	UK Biobank Assessment Centre	Imaging	103	DXA assessment	124	UK Biobank Assessment Centre > Imaging > DXA assessment > Body composition by DXA
6173	NO	N/A	23578	CONTINUOUS	62420	0.00167483	-0.00571821	0.00906787	0.657028	LINEAR	Triglycerides in Small HDL	220	Biological samples	Blood assays		Blood assays	220	Biological samples > Blood assays > NMR metabolomics
6174	NO	N/A	5104	INTEGER	21325	-0.00304412	-0.0164846	0.0103963	0.657093	LINEAR	3mm strong meridian angle (left)	100000	UK Biobank Assessment Centre	Physical measures	100013	Eye measures	100014	UK Biobank Assessment Centre > Physical measures > Eye measures > Autorefraction
6175	NO	N/A	26887	CONTINUOUS	13002	-0.00390761	-0.021169	0.0133538	0.657241	LINEAR	Mean thickness of frontalpole (right hemisphere)	100000	UK Biobank Assessment Centre	Imaging	100	Brain MRI	192	UK Biobank Assessment Centre > Imaging > Brain MRI > T1 structural brain MRI > Freesurfer desikan white
6176	NO	N/A	22617#3442	CAT-MUL	28538/110(28648)	0.0417502	-0.1485	0.221174	0.657406	LOGISTIC-BINARY	Job code - historical: Sports coaches, instructors and officials	100089	Online follow-up	Work environment	130	Employment history	130	Online follow-up > Work environment > Employment history
6177	NO	N/A	25028	CONTINUOUS	11811	0.00406793	-0.0139118	0.0220477	0.65742	LINEAR	Median T2star in caudate (left)	100000	UK Biobank Assessment Centre	Imaging	100	Brain MRI	109	UK Biobank Assessment Centre > Imaging > Brain MRI > Susceptibility weighted brain MRI
6178	NO	N/A	22617#3115	CAT-MUL	28558/90(28648)	0.0461858	-0.164955	0.244306	0.657542	LOGISTIC-BINARY	Job code - historical: Quality assurance technicians	100089	Online follow-up	Work environment	130	Employment history	130	Online follow-up > Work environment > Employment history
6179	NO	N/A	27114	CONTINUOUS	13002	0.00371682	-0.0127186	0.0201523	0.65757	LINEAR	Area of entorhinal (right hemisphere)	100000	UK Biobank Assessment Centre	Imaging	100	Brain MRI	195	UK Biobank Assessment Centre > Imaging > Brain MRI > T1 structural brain MRI > Freesurfer BA exvivo
6180	NO	N/A	22601#21243042	CAT-MUL	28366/282(28648)	-0.0273708	-0.150864	0.091383	0.657598	LOGISTIC-BINARY	Job coding: electronics engineer, broadcasting engineer, microwave engineer, radar engineer, radio engineer	100089	Online follow-up	Work environment	130	Employment history	130	Online follow-up > Work environment > Employment history
6181	NO	N/A	41200#B364	CAT-MUL	111444/142(111586)	0.0365863	-0.129673	0.194404	0.657671	LOGISTIC-BINARY	Operative procedures - main OPCS4: B36.4 Tattooing of nipple	100091	Health-related outcomes	Hospital inpatient	2005	Summary Operations	2005	Health-related outcomes > Hospital inpatient > Summary Operations
6182	NO	N/A	25914	CONTINUOUS	12864	0.00388401	-0.013298	0.021066	0.657706	LINEAR	Volume of grey matter in VIIIb Cerebellum (right)	1101	UK Biobank Assessment Centre	Imaging		Imaging	1101	UK Biobank Assessment Centre > Imaging > Brain MRI > T1 structural brain MRI > Regional grey matter volumes (FAST)
6183	NO	N/A	20003#1140868580	CAT-MUL	111427/149(111576)	-0.0369536	-0.205128	0.12224	0.65772	LOGISTIC-BINARY	Treatment/medication code: norethisterone	100000	UK Biobank Assessment Centre	Verbal interview	100075	Medications	100075	UK Biobank Assessment Centre > Verbal interview > Medications
6184	NO	N/A	27745	CONTINUOUS	13002	0.00371301	-0.0127196	0.0201456	0.657844	LINEAR	Volume of S-circular-insula-ant (right hemisphere)	100000	UK Biobank Assessment Centre	Imaging	100	Brain MRI	197	UK Biobank Assessment Centre > Imaging > Brain MRI > T1 structural brain MRI > Freesurfer a2009s
6185	NO	N/A	20004#1456	CAT-MUL	111557/19(111576)	-0.106431	-0.620483	0.331111	0.657882	LOGISTIC-BINARY	Operation code: bile duct surgery	100000	UK Biobank Assessment Centre	Verbal interview	100076	Operations	100076	UK Biobank Assessment Centre > Verbal interview > Operations
6186	NO	N/A	20277#1113	CAT-MUL	97610/247(97857)	-0.028638	-0.15821	0.0955591	0.657973	LOGISTIC-BINARY	Job code at visit: Senior officials in local government	100000	UK Biobank Assessment Centre	Verbal interview	100073	Employment	100073	UK Biobank Assessment Centre > Verbal interview > Employment
6187	NO	N/A	20003#1140863144	CAT-MUL	111294/282(111576)	-0.0267812	-0.147791	0.0895291	0.65801	LOGISTIC-BINARY	Treatment/medication code: zopiclone	100000	UK Biobank Assessment Centre	Verbal interview	100075	Medications	100075	UK Biobank Assessment Centre > Verbal interview > Medications
6188	NO	N/A	26414	CONTINUOUS	94187	-0.001437	-0.00779964	0.00492564	0.658011	LINEAR	Education score (England)	1	Population characteristics	Baseline characteristics	76	Indices of Multiple Deprivation	76	Population characteristics > Baseline characteristics > Indices of Multiple Deprivation
6189	NO	N/A	20277#3218	CAT-MUL	97669/188(97857)	0.0318501	-0.112607	0.169867	0.658176	LOGISTIC-BINARY	Job code at visit: Medical and dental technicians	100000	UK Biobank Assessment Centre	Verbal interview	100073	Employment	100073	UK Biobank Assessment Centre > Verbal interview > Employment
6190	NO	N/A	22601#52162926	CAT-MUL	28632/16(28648)	0.109563	-0.415688	0.56656	0.658237	LOGISTIC-BINARY	Job coding: pipe fitter	100089	Online follow-up	Work environment	130	Employment history	130	Online follow-up > Work environment > Employment history
6191	NO	N/A	41200#M791	CAT-MUL	111555/31(111586)	-0.0824466	-0.472744	0.262439	0.658267	LOGISTIC-BINARY	Operative procedures - main OPCS4: M79.1 Bouginage of urethra	100091	Health-related outcomes	Hospital inpatient	2005	Summary Operations	2005	Health-related outcomes > Hospital inpatient > Summary Operations
6192	NO	N/A	41200#U176	CAT-MUL	111550/36(111586)	-0.0764722	-0.437402	0.244912	0.658668	LOGISTIC-BINARY	Operative procedures - main OPCS4: U17.6 Patency capsule examination	100091	Health-related outcomes	Hospital inpatient	2005	Summary Operations	2005	Health-related outcomes > Hospital inpatient > Summary Operations
6193	NO	N/A	20098#3	CAT-MUL	15978/313(16291)	-0.0256218	-0.14147	0.0860446	0.658679	LOGISTIC-BINARY	Thickness of butter/margarine spread on sliced bread: thick	100089	Online follow-up	Diet by 24-hour recall	100101	Bread/pasta/rice yesterday	100101	Online follow-up > Diet by 24-hour recall > Bread/pasta/rice yesterday
6194	NO	N/A	22601#72123243	CAT-MUL	28139/509(28648)	-0.0199726	-0.109894	0.0674639	0.65876	LOGISTIC-BINARY	Job coding: customer care adviser/officer/assistant, store guide, customer relations officer/representative	100089	Online follow-up	Work environment	130	Employment history	130	Online follow-up > Work environment > Employment history
6195	NO	N/A	20277#1114	CAT-MUL	97571/286(97857)	0.0257955	-0.0909214	0.138252	0.658838	LOGISTIC-BINARY	Job code at visit: Senior officials of special interest organisations	100000	UK Biobank Assessment Centre	Verbal interview	100073	Employment	100073	UK Biobank Assessment Centre > Verbal interview > Employment
6196	NO	N/A	20277#4135	CAT-MUL	97626/231(97857)	-0.0294694	-0.163369	0.0986866	0.659076	LOGISTIC-BINARY	Job code at visit: Library assistants/clerks	100000	UK Biobank Assessment Centre	Verbal interview	100073	Employment	100073	UK Biobank Assessment Centre > Verbal interview > Employment
6197	NO	N/A	22601#81392824	CAT-MUL	28541/107(28648)	-0.0440916	-0.24665	0.145848	0.659095	LOGISTIC-BINARY	Job coding: assembler, machine operator, processor, foreman	100089	Online follow-up	Work environment	130	Employment history	130	Online follow-up > Work environment > Employment history
6198	NO	N/A	20003#1140872590	CAT-MUL	111564/12(111576)	0.120506	-0.467017	0.620161	0.659161	LOGISTIC-BINARY	Treatment/medication code: phenoxymethylpenicillin	100000	UK Biobank Assessment Centre	Verbal interview	100075	Medications	100075	UK Biobank Assessment Centre > Verbal interview > Medications
6199	NO	N/A	22601#53232905	CAT-MUL	28637/11(28648)	-0.148131	-0.893319	0.447283	0.659277	LOGISTIC-BINARY	Job coding: furniture polisher, painter, decorator	100089	Online follow-up	Work environment	130	Employment history	130	Online follow-up > Work environment > Employment history
6200	NO	N/A	27690	CONTINUOUS	13002	-0.00386038	-0.02103	0.0133092	0.659426	LINEAR	Mean thickness of S-pericallosal (right hemisphere)	100000	UK Biobank Assessment Centre	Imaging	100	Brain MRI	197	UK Biobank Assessment Centre > Imaging > Brain MRI > T1 structural brain MRI > Freesurfer a2009s
6201	NO	N/A	25696	CONTINUOUS	12266	-0.0039563	-0.0215792	0.0136666	0.659908	LINEAR	Weighted-mean OD in tract posterior thalamic radiation (left)	100000	UK Biobank Assessment Centre	Imaging	100	Brain MRI	135	UK Biobank Assessment Centre > Imaging > Brain MRI > Diffusion brain MRI > dMRI weighted means
6202	NO	N/A	20003#1140869848	CAT-MUL	111176/400(111576)	0.0218104	-0.076945	0.117495	0.660003	LOGISTIC-BINARY	Treatment/medication code: methotrexate	100000	UK Biobank Assessment Centre	Verbal interview	100075	Medications	100075	UK Biobank Assessment Centre > Verbal interview > Medications
6203	NO	N/A	26590	CONTINUOUS	13002	0.00365485	-0.0126438	0.0199535	0.660272	LINEAR	Volume of Caudate (right hemisphere)	100000	UK Biobank Assessment Centre	Imaging	100	Brain MRI	190	UK Biobank Assessment Centre > Imaging > Brain MRI > T1 structural brain MRI > Freesurfer ASEG
6204	NO	N/A	20003#1140873634	CAT-MUL	111556/20(111576)	-0.103377	-0.605199	0.325487	0.660294	LOGISTIC-BINARY	Treatment/medication code: clarithromycin	100000	UK Biobank Assessment Centre	Verbal interview	100075	Medications	100075	UK Biobank Assessment Centre > Verbal interview > Medications
6205	NO	N/A	41200#L622	CAT-MUL	111568/18(111586)	0.0992027	-0.377807	0.516148	0.660338	LOGISTIC-BINARY	Operative procedures - main OPCS4: L62.2 Open embolectomy of femoral artery	100091	Health-related outcomes	Hospital inpatient	2005	Summary Operations	2005	Health-related outcomes > Hospital inpatient > Summary Operations
6206	NO	N/A	120018	CAT-SIN	40863/1155(42018)	-0.0132007	-0.0726327	0.0451625	0.660386	LOGISTIC-BINARY	Ever had post herpetic neuralgia (pain after shingles)	154	Online follow-up	Experience of pain		Experience of pain	154	Online follow-up > Experience of pain
6207	NO	N/A	20114#3	CAT-MUL	781/11(792)	0.125967	-0.495159	0.652176	0.660404	LOGISTIC-BINARY	Illnesses of adopted siblings: Lung cancer	100000	UK Biobank Assessment Centre	Touchscreen	100034	Family history	100034	UK Biobank Assessment Centre > Touchscreen > Family history
6208	NO	N/A	120085	CAT-SIN	6080/33(6113)	-0.0803786	-0.462993	0.258679	0.660446	LOGISTIC-BINARY	Ever had an amputation	154	Online follow-up	Experience of pain		Experience of pain	154	Online follow-up > Experience of pain
6209	NO	N/A	22601#35663465	CAT-MUL	28635/13(28648)	-0.129814	-0.775117	0.401161	0.660626	LOGISTIC-BINARY	Job coding: regulation compliance inspector/examiner including fishery or pollution control officer, water bailiff, rspca inspector, refuse inspector	100089	Online follow-up	Work environment	130	Employment history	130	Online follow-up > Work environment > Employment history
6210	NO	N/A	23263	INTEGER	10755	-0.00274331	-0.014996	0.00950937	0.660761	LINEAR	Gynoid lean mass	100000	UK Biobank Assessment Centre	Imaging	103	DXA assessment	124	UK Biobank Assessment Centre > Imaging > DXA assessment > Body composition by DXA
6211	NO	N/A	20503	CAT-SIN	2436/342(2778)	0.0251656	-0.088821	0.136171	0.660792	LOGISTIC-BINARY	Ever addicted to prescription or over-the-counter medication	100089	Online follow-up	Mental health	141	Addictions	141	Online follow-up > Mental health > Addictions
6212	NO	N/A	23246	INTEGER	10755	0.00284214	-0.00985718	0.0155415	0.660892	LINEAR	Android lean mass	100000	UK Biobank Assessment Centre	Imaging	103	DXA assessment	124	UK Biobank Assessment Centre > Imaging > DXA assessment > Body composition by DXA
6213	NO	N/A	41200#W302	CAT-MUL	111558/28(111586)	0.0795478	-0.298014	0.417867	0.661049	LOGISTIC-BINARY	Operative procedures - main OPCS4: W30.2 Adjustment to external fixation of bone NEC	100091	Health-related outcomes	Hospital inpatient	2005	Summary Operations	2005	Health-related outcomes > Hospital inpatient > Summary Operations
6214	NO	N/A	25060	CONTINUOUS	12266	-0.00397924	-0.0217696	0.0138111	0.661078	LINEAR	Mean FA in splenium of corpus callosum on FA skeleton	100000	UK Biobank Assessment Centre	Imaging	100	Brain MRI	134	UK Biobank Assessment Centre > Imaging > Brain MRI > Diffusion brain MRI > dMRI skeleton
6215	NO	N/A	22601#81392812	CAT-MUL	28610/38(28648)	0.0690666	-0.256369	0.364476	0.661203	LOGISTIC-BINARY	Job coding: other assembler, routine operative	100089	Online follow-up	Work environment	130	Employment history	130	Online follow-up > Work environment > Employment history
6216	NO	N/A	41200#U262	CAT-MUL	111562/24(111586)	0.0856132	-0.323545	0.44906	0.661583	LOGISTIC-BINARY	Operative procedures - main OPCS4: U26.2 Uroflowmetry NEC	100091	Health-related outcomes	Hospital inpatient	2005	Summary Operations	2005	Health-related outcomes > Hospital inpatient > Summary Operations
6217	NO	N/A	27587	CONTINUOUS	13002	0.00353809	-0.0123155	0.0193916	0.66179	LINEAR	Area of G-temporal-inf (right hemisphere)	100000	UK Biobank Assessment Centre	Imaging	100	Brain MRI	197	UK Biobank Assessment Centre > Imaging > Brain MRI > T1 structural brain MRI > Freesurfer a2009s
6218	NO	N/A	41200#Q163	CAT-MUL	111483/103(111586)	-0.0441492	-0.249048	0.147511	0.661947	LOGISTIC-BINARY	Operative procedures - main OPCS4: Q16.3 Microwave ablation of endometrium NEC	100091	Health-related outcomes	Hospital inpatient	2005	Summary Operations	2005	Health-related outcomes > Hospital inpatient > Summary Operations
6219	NO	N/A	20003#1141173348	CAT-MUL	111531/45(111576)	-0.0672729	-0.385745	0.220087	0.662012	LOGISTIC-BINARY	Treatment/medication code: hydroxocobalamin	100000	UK Biobank Assessment Centre	Verbal interview	100075	Medications	100075	UK Biobank Assessment Centre > Verbal interview > Medications
6220	NO	N/A	25707	CONTINUOUS	12266	-0.00391097	-0.0214492	0.0136273	0.662041	LINEAR	Weighted-mean ISOVF in tract anterior thalamic radiation (right)	100000	UK Biobank Assessment Centre	Imaging	100	Brain MRI	135	UK Biobank Assessment Centre > Imaging > Brain MRI > Diffusion brain MRI > dMRI weighted means
6221	NO	N/A	41200#T122	CAT-MUL	111438/148(111586)	0.0353075	-0.127303	0.18983	0.662127	LOGISTIC-BINARY	Operative procedures - main OPCS4: T12.2 Drainage of pleural cavity NEC	100091	Health-related outcomes	Hospital inpatient	2005	Summary Operations	2005	Health-related outcomes > Hospital inpatient > Summary Operations
6222	NO	N/A	20548#5	CAT-MUL	36812/1846(38658)	-0.0104895	-0.0578878	0.0362468	0.66222	LOGISTIC-BINARY	Manifestations of mania or irritability: I needed less sleep than usual	100089	Online follow-up	Mental health	139	Mania	139	Online follow-up > Mental health > Mania
6223	NO	N/A	41200#P247	CAT-MUL	111566/20(111586)	0.0934593	-0.357095	0.489996	0.662504	LOGISTIC-BINARY	Operative procedures - main OPCS4: P24.7 Sacrospinous fixation of vagina	100091	Health-related outcomes	Hospital inpatient	2005	Summary Operations	2005	Health-related outcomes > Hospital inpatient > Summary Operations
6224	NO	N/A	41200#H153	CAT-MUL	111575/11(111586)	-0.141706	-0.858602	0.435639	0.662586	LOGISTIC-BINARY	Operative procedures - main OPCS4: H15.3 Refashioning of colostomy	100091	Health-related outcomes	Hospital inpatient	2005	Summary Operations	2005	Health-related outcomes > Hospital inpatient > Summary Operations
6225	NO	N/A	25741	CONTINUOUS	12396	-0.00385868	-0.0212005	0.0134832	0.662737	LINEAR	Mean rfMRI head motion, averaged across space and time points	100000	UK Biobank Assessment Centre	Imaging	100	Brain MRI	111	UK Biobank Assessment Centre > Imaging > Brain MRI > Resting functional brain MRI
6226	NO	N/A	26959	CONTINUOUS	13002	-0.00371139	-0.0203931	0.0129704	0.662774	LINEAR	Area of caudalmiddlefrontal (right hemisphere)	100000	UK Biobank Assessment Centre	Imaging	100	Brain MRI	193	UK Biobank Assessment Centre > Imaging > Brain MRI > T1 structural brain MRI > Freesurfer desikan pial
6227	NO	N/A	20004#1613	CAT-MUL	111556/20(111576)	0.0935991	-0.358791	0.490512	0.662838	LOGISTIC-BINARY	Operation code: ct colonoscopy	100000	UK Biobank Assessment Centre	Verbal interview	100076	Operations	100076	UK Biobank Assessment Centre > Verbal interview > Operations
6228	NO	N/A	22601#11373228	CAT-MUL	28595/53(28648)	-0.0622174	-0.356435	0.205443	0.663054	LOGISTIC-BINARY	Job coding: research and development manager	100089	Online follow-up	Work environment	130	Employment history	130	Online follow-up > Work environment > Employment history
6229	NO	N/A	6514-2	CAT-SIN	13107/17778	-999	-999	-999	0.663176	MULTINOMIAL-LOGISTIC	Word associated with "sulking"	100000	UK Biobank Assessment Centre	Cognitive function	506	Paired associate learning	506	UK Biobank Assessment Centre > Cognitive function > Paired associate learning
6230	NO	N/A	41200#V473	CAT-MUL	111572/14(111586)	0.110954	-0.433157	0.578438	0.663192	LOGISTIC-BINARY	Operative procedures - main OPCS4: V47.3 Biopsy of lumbar vertebra	100091	Health-related outcomes	Hospital inpatient	2005	Summary Operations	2005	Health-related outcomes > Hospital inpatient > Summary Operations
6231	NO	N/A	22601#23143401	CAT-MUL	27237/1411(28648)	-0.0119696	-0.0662941	0.0415007	0.663316	LOGISTIC-BINARY	Job coding: secondary school teacher or teaching professional (including head teacher)	100089	Online follow-up	Work environment	130	Employment history	130	Online follow-up > Work environment > Employment history
6232	NO	N/A	22617#2314	CAT-MUL	27237/1411(28648)	-0.0119696	-0.0662941	0.0415007	0.663316	LOGISTIC-BINARY	Job code - historical: Secondary education teaching professionals	100089	Online follow-up	Work environment	130	Employment history	130	Online follow-up > Work environment > Employment history
6233	NO	N/A	27576	CONTINUOUS	13002	0.00361339	-0.0126653	0.019892	0.6635	LINEAR	Area of G-pariet-inf-Supramar (right hemisphere)	100000	UK Biobank Assessment Centre	Imaging	100	Brain MRI	197	UK Biobank Assessment Centre > Imaging > Brain MRI > T1 structural brain MRI > Freesurfer a2009s
6234	NO	N/A	27651	CONTINUOUS	13002	-0.00380319	-0.0209377	0.0133314	0.663516	LINEAR	Mean thickness of G-parietal-sup (right hemisphere)	100000	UK Biobank Assessment Centre	Imaging	100	Brain MRI	197	UK Biobank Assessment Centre > Imaging > Brain MRI > T1 structural brain MRI > Freesurfer a2009s
6235	NO	N/A	40011#8000	CAT-MUL	111231/355(111586)	-0.0234854	-0.131268	0.0805686	0.663689	LOGISTIC-BINARY	Histology of cancer tumour: Neoplasm	100091	Health-related outcomes	Cancer register	100092	Cancer register	100092	Health-related outcomes > Cancer register
6236	NO	N/A	20004#1357	CAT-MUL	105850/5726(111576)	-0.00609124	-0.0336526	0.0212718	0.66374	LOGISTIC-BINARY	Operation code: hysterectomy	100000	UK Biobank Assessment Centre	Verbal interview	100076	Operations	100076	UK Biobank Assessment Centre > Verbal interview > Operations
6237	NO	N/A	41200#D282	CAT-MUL	111517/69(111586)	0.0511205	-0.188495	0.273695	0.663741	LOGISTIC-BINARY	Operative procedures - main OPCS4: D28.2 Examination of ear under anaesthetic	100091	Health-related outcomes	Hospital inpatient	2005	Summary Operations	2005	Health-related outcomes > Hospital inpatient > Summary Operations
6238	NO	N/A	41200#F348	CAT-MUL	111558/28(111586)	0.0792276	-0.300413	0.418914	0.663864	LOGISTIC-BINARY	Operative procedures - main OPCS4: F34.8 Other specified excision of tonsil	100091	Health-related outcomes	Hospital inpatient	2005	Summary Operations	2005	Health-related outcomes > Hospital inpatient > Summary Operations
6239	NO	N/A	20004#1618	CAT-MUL	111551/25(111576)	-0.0914456	-0.536636	0.294597	0.663865	LOGISTIC-BINARY	Operation code: renal biopsy / kidney biopsy	100000	UK Biobank Assessment Centre	Verbal interview	100076	Operations	100076	UK Biobank Assessment Centre > Verbal interview > Operations
6240	NO	N/A	20004#1498	CAT-MUL	110977/599(111576)	-0.0179789	-0.10019	0.0620699	0.663933	LOGISTIC-BINARY	Operation code: upper limb surgery	100000	UK Biobank Assessment Centre	Verbal interview	100076	Operations	100076	UK Biobank Assessment Centre > Verbal interview > Operations
6241	NO	N/A	26415	CONTINUOUS	94187	-0.00140939	-0.00776768	0.0049489	0.663959	LINEAR	Housing score (England)	1	Population characteristics	Baseline characteristics	76	Indices of Multiple Deprivation	76	Population characteristics > Baseline characteristics > Indices of Multiple Deprivation
6242	NO	N/A	26535	CONTINUOUS	13002	-0.00377495	-0.0208215	0.0132716	0.664242	LINEAR	Volume of CC-Anterior (whole brain)	100000	UK Biobank Assessment Centre	Imaging	100	Brain MRI	190	UK Biobank Assessment Centre > Imaging > Brain MRI > T1 structural brain MRI > Freesurfer ASEG
6243	NO	N/A	20277#9222	CAT-MUL	97844/13(97857)	0.113981	-0.448526	0.595864	0.664505	LOGISTIC-BINARY	Job code at visit: Hotel porters	100000	UK Biobank Assessment Centre	Verbal interview	100073	Employment	100073	UK Biobank Assessment Centre > Verbal interview > Employment
6244	NO	N/A	27546	CONTINUOUS	13002	-0.00374188	-0.0206533	0.0131695	0.664506	LINEAR	Volume of S-suborbital (left hemisphere)	100000	UK Biobank Assessment Centre	Imaging	100	Brain MRI	197	UK Biobank Assessment Centre > Imaging > Brain MRI > T1 structural brain MRI > Freesurfer a2009s
6245	NO	N/A	41200#V385	CAT-MUL	111563/23(111586)	0.0869735	-0.333526	0.458977	0.664538	LOGISTIC-BINARY	Operative procedures - main OPCS4: V38.5 Primary posterior interbody fusion of joint of lumbar spine	100091	Health-related outcomes	Hospital inpatient	2005	Summary Operations	2005	Health-related outcomes > Hospital inpatient > Summary Operations
6246	NO	N/A	27544	CONTINUOUS	13002	0.00367669	-0.0129729	0.0203263	0.665128	LINEAR	Volume of S-precentral-inf-part (left hemisphere)	100000	UK Biobank Assessment Centre	Imaging	100	Brain MRI	197	UK Biobank Assessment Centre > Imaging > Brain MRI > T1 structural brain MRI > Freesurfer a2009s
6247	NO	N/A	20090#384	CAT-MUL	16280/11(16291)	0.123785	-0.494935	0.644939	0.665198	LOGISTIC-BINARY	Type of fat/oil used in cooking: Very low fat soya margarine	100089	Online follow-up	Diet by 24-hour recall	100110	Spreads/sauces/cooking oils yesterday	100110	Online follow-up > Diet by 24-hour recall > Spreads/sauces/cooking oils yesterday
6248	NO	N/A	25255	CONTINUOUS	12266	0.00389748	-0.013758	0.0215529	0.665234	LINEAR	Mean L2 in corticospinal tract on FA skeleton (left)	100000	UK Biobank Assessment Centre	Imaging	100	Brain MRI	134	UK Biobank Assessment Centre > Imaging > Brain MRI > Diffusion brain MRI > dMRI skeleton
6249	NO	N/A	120002	CAT-SIN	41061/867(41928)	-0.0149633	-0.0834822	0.0521172	0.665261	LOGISTIC-BINARY	Ever had cancer pain	154	Online follow-up	Experience of pain		Experience of pain	154	Online follow-up > Experience of pain
6250	NO	N/A	23281	CONTINUOUS	12935	0.0032386	-0.0114544	0.0179316	0.665712	LINEAR	Total tissue fat percentage	100000	UK Biobank Assessment Centre	Imaging	103	DXA assessment	124	UK Biobank Assessment Centre > Imaging > DXA assessment > Body composition by DXA
6251	NO	N/A	41200#M294	CAT-MUL	111568/18(111586)	-0.107132	-0.639672	0.343447	0.665963	LOGISTIC-BINARY	Operative procedures - main OPCS4: M29.4 Endoscopic dilation of ureter	100091	Health-related outcomes	Hospital inpatient	2005	Summary Operations	2005	Health-related outcomes > Hospital inpatient > Summary Operations
6252	NO	N/A	20084#473	CAT-MUL	14899/1392(16291)	0.0120767	-0.043195	0.0665393	0.66612	LOGISTIC-BINARY	Vitamin and/or mineral supplement use: Glucosamine/chondroitin	100089	Online follow-up	Diet by 24-hour recall	100112	Vitamin/mineral supplements yesterday	100112	Online follow-up > Diet by 24-hour recall > Vitamin/mineral supplements yesterday
6253	NO	N/A	20003#1140869186	CAT-MUL	111513/63(111576)	-0.0562464	-0.323921	0.188895	0.666259	LOGISTIC-BINARY	Treatment/medication code: ovranette tablet	100000	UK Biobank Assessment Centre	Verbal interview	100075	Medications	100075	UK Biobank Assessment Centre > Verbal interview > Medications
6254	NO	N/A	41200#B128	CAT-MUL	111571/15(111586)	0.105386	-0.414439	0.554909	0.666259	LOGISTIC-BINARY	Operative procedures - main OPCS4: B12.8 Other specified other operations on thyroid gland	100091	Health-related outcomes	Hospital inpatient	2005	Summary Operations	2005	Health-related outcomes > Hospital inpatient > Summary Operations
6255	NO	N/A	20003#1141180152	CAT-MUL	111558/18(111576)	0.0969908	-0.378597	0.512204	0.66639	LOGISTIC-BINARY	Treatment/medication code: arcoxia 120mg tablet	100000	UK Biobank Assessment Centre	Verbal interview	100075	Medications	100075	UK Biobank Assessment Centre > Verbal interview > Medications
6256	NO	N/A	22601#53232556	CAT-MUL	28528/120(28648)	-0.0406986	-0.231793	0.139154	0.666607	LOGISTIC-BINARY	Job coding: painter, decorator	100089	Online follow-up	Work environment	130	Employment history	130	Online follow-up > Work environment > Employment history
6257	NO	N/A	23314	CONTINUOUS	6639	-0.00354635	-0.0196844	0.0125917	0.66664	LINEAR	Arm bone area (right)	100000	UK Biobank Assessment Centre	Imaging	103	DXA assessment	125	UK Biobank Assessment Centre > Imaging > DXA assessment > Bone size, mineral and density by DXA
6258	NO	N/A	20003#1141150944	CAT-MUL	111091/485(111576)	0.0194132	-0.0702607	0.106551	0.666785	LOGISTIC-BINARY	Treatment/medication code: nasonex 0.05% aqueous nasal spray	100000	UK Biobank Assessment Centre	Verbal interview	100075	Medications	100075	UK Biobank Assessment Centre > Verbal interview > Medications
6259	NO	N/A	20087#188	CAT-MUL	15524/767(16291)	-0.0160841	-0.0901523	0.0563439	0.666831	LOGISTIC-BINARY	Types of spread used on bread/crackers: Unknown margarine on bread/crackers	100089	Online follow-up	Diet by 24-hour recall	100101	Bread/pasta/rice yesterday	100101	Online follow-up > Diet by 24-hour recall > Bread/pasta/rice yesterday
6260	NO	N/A	5089	INTEGER	21907	-0.00291073	-0.0161646	0.0103431	0.666866	LINEAR	Astigmatism angle (left)	100000	UK Biobank Assessment Centre	Physical measures	100013	Eye measures	100014	UK Biobank Assessment Centre > Physical measures > Eye measures > Autorefraction
6261	NO	N/A	20429	CAT-SIN	3336/9958(13294)	-0.00875428	-0.0484957	0.0312346	0.666871	LOGISTIC-BINARY	Easily tired during worst period of anxiety	100089	Online follow-up	Mental health	140	Anxiety	140	Online follow-up > Mental health > Anxiety
6262	NO	N/A	41200#W242	CAT-MUL	111215/371(111586)	-0.0226071	-0.127495	0.0787404	0.667254	LOGISTIC-BINARY	Operative procedures - main OPCS4: W24.2 Closed reduction of fracture of long bone and rigid internal fixation NEC	100091	Health-related outcomes	Hospital inpatient	2005	Summary Operations	2005	Health-related outcomes > Hospital inpatient > Summary Operations
6263	NO	N/A	25001	CONTINUOUS	12865	0.0034005	-0.0121067	0.0189077	0.667326	LINEAR	Volume of peripheral cortical grey matter (normalised for head size)	100000	UK Biobank Assessment Centre	Imaging	100	Brain MRI	110	UK Biobank Assessment Centre > Imaging > Brain MRI > T1 structural brain MRI
6264	NO	N/A	20106#210	CAT-MUL	12999/3292(16291)	0.00840403	-0.0300741	0.0466009	0.667422	LOGISTIC-BINARY	Type of yogurt eaten: Low fat yogurt consumers	100089	Online follow-up	Diet by 24-hour recall	100109	Soup/snacks/pastries yesterday	100109	Online follow-up > Diet by 24-hour recall > Soup/snacks/pastries yesterday
6265	NO	N/A	41200#P056	CAT-MUL	111575/11(111586)	-0.139425	-0.858506	0.435412	0.667432	LOGISTIC-BINARY	Operative procedures - main OPCS4: P05.6 Reduction labia minor	100091	Health-related outcomes	Hospital inpatient	2005	Summary Operations	2005	Health-related outcomes > Hospital inpatient > Summary Operations
6266	NO	N/A	25292	CONTINUOUS	12266	0.00388708	-0.0138466	0.0216208	0.667458	LINEAR	Mean L2 in uncinate fasciculus on FA skeleton (right)	100000	UK Biobank Assessment Centre	Imaging	100	Brain MRI	134	UK Biobank Assessment Centre > Imaging > Brain MRI > Diffusion brain MRI > dMRI skeleton
6267	NO	N/A	41200#A733	CAT-MUL	111502/84(111586)	-0.0481516	-0.276512	0.163898	0.667507	LOGISTIC-BINARY	Operative procedures - main OPCS4: A73.3 Decompression of peripheral nerve NEC	100091	Health-related outcomes	Hospital inpatient	2005	Summary Operations	2005	Health-related outcomes > Hospital inpatient > Summary Operations
6268	NO	N/A	20003#1140883476	CAT-MUL	111533/43(111576)	-0.0678252	-0.395261	0.22701	0.667808	LOGISTIC-BINARY	Treatment/medication code: procyclidine	100000	UK Biobank Assessment Centre	Verbal interview	100075	Medications	100075	UK Biobank Assessment Centre > Verbal interview > Medications
6269	NO	N/A	41200#W064	CAT-MUL	111568/18(111586)	0.0967274	-0.380084	0.512898	0.667954	LOGISTIC-BINARY	Operative procedures - main OPCS4: W06.4 Total excision of sesamoid bone NEC	100091	Health-related outcomes	Hospital inpatient	2005	Summary Operations	2005	Health-related outcomes > Hospital inpatient > Summary Operations
6270	NO	N/A	27084	CONTINUOUS	13002	-0.00377323	-0.0210168	0.0134703	0.667989	LINEAR	Mean thickness of MT (left hemisphere)	100000	UK Biobank Assessment Centre	Imaging	100	Brain MRI	195	UK Biobank Assessment Centre > Imaging > Brain MRI > T1 structural brain MRI > Freesurfer BA exvivo
6271	NO	N/A	41200#E484	CAT-MUL	111576/10(111586)	-0.143957	-0.889594	0.450261	0.667996	LOGISTIC-BINARY	Operative procedures - main OPCS4: E48.4 Fibreoptic endoscopic aspiration of lower respiratory tract	100091	Health-related outcomes	Hospital inpatient	2005	Summary Operations	2005	Health-related outcomes > Hospital inpatient > Summary Operations
6272	NO	N/A	41200#L941	CAT-MUL	111571/15(111586)	-0.118407	-0.717099	0.379328	0.668144	LOGISTIC-BINARY	Operative procedures - main OPCS4: L94.1 Percutaneous transluminal embolisation of vein	100091	Health-related outcomes	Hospital inpatient	2005	Summary Operations	2005	Health-related outcomes > Hospital inpatient > Summary Operations
6273	NO	N/A	26606	CONTINUOUS	13002	0.00372114	-0.013295	0.0207373	0.668184	LINEAR	Volume of Cortical-nucleus (left hemisphere)	100000	UK Biobank Assessment Centre	Imaging	100	Brain MRI	191	UK Biobank Assessment Centre > Imaging > Brain MRI > T1 structural brain MRI > Freesurfer subsegmentation
6274	NO	N/A	27613	CONTINUOUS	13002	0.00358215	-0.0127995	0.0199638	0.668205	LINEAR	Area of S-orbital-med-olfact (right hemisphere)	100000	UK Biobank Assessment Centre	Imaging	100	Brain MRI	197	UK Biobank Assessment Centre > Imaging > Brain MRI > T1 structural brain MRI > Freesurfer a2009s
6275	NO	N/A	27835	CONTINUOUS	4072	-0.00667002	-0.0371881	0.0238481	0.668312	LINEAR	Retinal pigment epithelium thickness at outer inferior subfield (right)	100078	Assessment Centre	Physical measures	100079	Physical measures	100079	Assessment Centre > Physical measures > Eye measures > Retinal optical coherence tomography > Derived OCT measures
6276	NO	N/A	25557	CONTINUOUS	12266	-0.00380168	-0.0212085	0.0136052	0.668585	LINEAR	Weighted-mean MO in tract inferior longitudinal fasciculus (right)	100000	UK Biobank Assessment Centre	Imaging	100	Brain MRI	135	UK Biobank Assessment Centre > Imaging > Brain MRI > Diffusion brain MRI > dMRI weighted means
6277	NO	N/A	27495	CONTINUOUS	13002	0.00356651	-0.0127695	0.0199025	0.668699	LINEAR	Volume of G-occipital-middle (left hemisphere)	100000	UK Biobank Assessment Centre	Imaging	100	Brain MRI	197	UK Biobank Assessment Centre > Imaging > Brain MRI > T1 structural brain MRI > Freesurfer a2009s
6278	NO	N/A	41200#W164	CAT-MUL	111438/148(111586)	0.0346732	-0.12848	0.189633	0.668773	LOGISTIC-BINARY	Operative procedures - main OPCS4: W16.4 Osteotomy and internal fixation NEC	100091	Health-related outcomes	Hospital inpatient	2005	Summary Operations	2005	Health-related outcomes > Hospital inpatient > Summary Operations
6279	NO	N/A	41200#H209	CAT-MUL	111510/76(111586)	0.0479926	-0.180286	0.260839	0.668996	LOGISTIC-BINARY	Operative procedures - main OPCS4: H20.9 Unspecified endoscopic extirpation of lesion of colon	100091	Health-related outcomes	Hospital inpatient	2005	Summary Operations	2005	Health-related outcomes > Hospital inpatient > Summary Operations
6280	NO	N/A	20003#1140868508	CAT-MUL	111552/24(111576)	0.0842674	-0.32825	0.450552	0.669076	LOGISTIC-BINARY	Treatment/medication code: cyclo-progynova 1mg tablet	100000	UK Biobank Assessment Centre	Verbal interview	100075	Medications	100075	UK Biobank Assessment Centre > Verbal interview > Medications
6281	NO	N/A	20277#2122	CAT-MUL	97436/421(97857)	0.0207472	-0.075941	0.114539	0.669261	LOGISTIC-BINARY	Job code at visit: Mechanical engineers	100000	UK Biobank Assessment Centre	Verbal interview	100073	Employment	100073	UK Biobank Assessment Centre > Verbal interview > Employment
6282	NO	N/A	25407	CONTINUOUS	12266	0.00382808	-0.0137538	0.0214099	0.669545	LINEAR	Mean OD in cerebral peduncle on FA skeleton (left)	100000	UK Biobank Assessment Centre	Imaging	100	Brain MRI	134	UK Biobank Assessment Centre > Imaging > Brain MRI > Diffusion brain MRI > dMRI skeleton
6283	NO	N/A	27476	CONTINUOUS	13001	-0.00370897	-0.0207507	0.0133328	0.669673	LINEAR	Mean thickness of S-temporal-transverse (left hemisphere)	100000	UK Biobank Assessment Centre	Imaging	100	Brain MRI	197	UK Biobank Assessment Centre > Imaging > Brain MRI > T1 structural brain MRI > Freesurfer a2009s
6284	NO	N/A	26884	CONTINUOUS	13002	-0.00373249	-0.0208839	0.013419	0.669702	LINEAR	Mean thickness of superiorparietal (right hemisphere)	100000	UK Biobank Assessment Centre	Imaging	100	Brain MRI	192	UK Biobank Assessment Centre > Imaging > Brain MRI > T1 structural brain MRI > Freesurfer desikan white
6285	NO	N/A	20003#1141163114	CAT-MUL	111546/30(111576)	0.0750399	-0.291291	0.402935	0.669847	LOGISTIC-BINARY	Treatment/medication code: modafinil	100000	UK Biobank Assessment Centre	Verbal interview	100075	Medications	100075	UK Biobank Assessment Centre > Verbal interview > Medications
6286	NO	N/A	20004#1219	CAT-MUL	111335/241(111576)	0.0271451	-0.100276	0.14953	0.669892	LOGISTIC-BINARY	Operation code: other urological surgery	100000	UK Biobank Assessment Centre	Verbal interview	100076	Operations	100076	UK Biobank Assessment Centre > Verbal interview > Operations
6287	NO	N/A	26667	CONTINUOUS	13002	-0.00335097	-0.0187737	0.0120718	0.670194	LINEAR	Volume of PuM (left hemisphere)	100000	UK Biobank Assessment Centre	Imaging	100	Brain MRI	191	UK Biobank Assessment Centre > Imaging > Brain MRI > T1 structural brain MRI > Freesurfer subsegmentation
6288	NO	N/A	27461	CONTINUOUS	13002	-0.00374562	-0.0209931	0.0135019	0.670346	LINEAR	Mean thickness of S-occipital-ant (left hemisphere)	100000	UK Biobank Assessment Centre	Imaging	100	Brain MRI	197	UK Biobank Assessment Centre > Imaging > Brain MRI > T1 structural brain MRI > Freesurfer a2009s
6289	NO	N/A	27620	CONTINUOUS	13002	0.00365065	-0.0131678	0.0204691	0.670498	LINEAR	Area of S-suborbital (right hemisphere)	100000	UK Biobank Assessment Centre	Imaging	100	Brain MRI	197	UK Biobank Assessment Centre > Imaging > Brain MRI > T1 structural brain MRI > Freesurfer a2009s
6290	NO	N/A	40006#C439	CAT-MUL	111560/26(111586)	0.0802312	-0.313479	0.431436	0.670729	LOGISTIC-BINARY	Type of cancer: ICD10: C43.9 Malignant melanoma of skin, unspecified	100091	Health-related outcomes	Cancer register	100092	Cancer register	100092	Health-related outcomes > Cancer register
6291	NO	N/A	27684	CONTINUOUS	13002	0.00374979	-0.013541	0.0210406	0.670779	LINEAR	Mean thickness of S-oc-temp-lat (right hemisphere)	100000	UK Biobank Assessment Centre	Imaging	100	Brain MRI	197	UK Biobank Assessment Centre > Imaging > Brain MRI > T1 structural brain MRI > Freesurfer a2009s
6292	NO	N/A	41200#X598	CAT-MUL	111545/41(111586)	0.0642868	-0.247515	0.348204	0.67088	LOGISTIC-BINARY	Operative procedures - main OPCS4: X59.8 Other specified anaesthetic without surgery	100091	Health-related outcomes	Hospital inpatient	2005	Summary Operations	2005	Health-related outcomes > Hospital inpatient > Summary Operations
6293	NO	N/A	41200#X628	CAT-MUL	111555/31(111586)	-0.0784641	-0.464599	0.264047	0.671076	LOGISTIC-BINARY	Operative procedures - main OPCS4: X62.8 Other specified assessment	100091	Health-related outcomes	Hospital inpatient	2005	Summary Operations	2005	Health-related outcomes > Hospital inpatient > Summary Operations
6294	NO	N/A	26965	CONTINUOUS	13002	-0.00347426	-0.0195104	0.0125619	0.671084	LINEAR	Area of isthmuscingulate (right hemisphere)	100000	UK Biobank Assessment Centre	Imaging	100	Brain MRI	193	UK Biobank Assessment Centre > Imaging > Brain MRI > T1 structural brain MRI > Freesurfer desikan pial
6295	NO	N/A	20087#182	CAT-MUL	16060/231(16291)	-0.0285223	-0.163175	0.10035	0.671095	LOGISTIC-BINARY	Types of spread used on bread/crackers: Soya margarine on bread/crackers	100089	Online follow-up	Diet by 24-hour recall	100101	Bread/pasta/rice yesterday	100101	Online follow-up > Diet by 24-hour recall > Bread/pasta/rice yesterday
6296	NO	N/A	6162#4	CAT-MUL	100650/10571(111221)	0.00437546	-0.0158796	0.0245249	0.671197	LOGISTIC-BINARY	Types of transport used (excluding work): Cycle	100000	UK Biobank Assessment Centre	Touchscreen	100050	Lifestyle and environment	100054	UK Biobank Assessment Centre > Touchscreen > Lifestyle and environment > Physical activity
6297	NO	N/A	20003#1140869262	CAT-MUL	111562/14(111576)	0.106476	-0.431082	0.565987	0.671505	LOGISTIC-BINARY	Treatment/medication code: ovysmen tablet	100000	UK Biobank Assessment Centre	Verbal interview	100075	Medications	100075	UK Biobank Assessment Centre > Verbal interview > Medications
6298	NO	N/A	41200#S474	CAT-MUL	111529/57(111586)	-0.0579741	-0.339177	0.198706	0.671584	LOGISTIC-BINARY	Operative procedures - main OPCS4: S47.4 Incision of lesion of skin NEC	100091	Health-related outcomes	Hospital inpatient	2005	Summary Operations	2005	Health-related outcomes > Hospital inpatient > Summary Operations
6299	NO	N/A	25254	CONTINUOUS	12266	0.00379128	-0.0137471	0.0213296	0.671772	LINEAR	Mean L2 in corticospinal tract on FA skeleton (right)	100000	UK Biobank Assessment Centre	Imaging	100	Brain MRI	134	UK Biobank Assessment Centre > Imaging > Brain MRI > Diffusion brain MRI > dMRI skeleton
6300	NO	N/A	27152	CONTINUOUS	13002	0.00330741	-0.0119977	0.0186125	0.671876	LINEAR	Area of lateralorbitofrontal (left hemisphere)	100000	UK Biobank Assessment Centre	Imaging	100	Brain MRI	196	UK Biobank Assessment Centre > Imaging > Brain MRI > T1 structural brain MRI > Freesurfer DKT
6301	NO	N/A	41200#W918	CAT-MUL	111545/41(111586)	-0.0684028	-0.403827	0.232633	0.672077	LOGISTIC-BINARY	Operative procedures - main OPCS4: W91.8 Other specified other manipulation of joint	100091	Health-related outcomes	Hospital inpatient	2005	Summary Operations	2005	Health-related outcomes > Hospital inpatient > Summary Operations
6302	NO	N/A	41200#W332	CAT-MUL	111560/26(111586)	0.0804989	-0.316947	0.433957	0.672111	LOGISTIC-BINARY	Operative procedures - main OPCS4: W33.2 Debridement of open fracture of bone	100091	Health-related outcomes	Hospital inpatient	2005	Summary Operations	2005	Health-related outcomes > Hospital inpatient > Summary Operations
6303	NO	N/A	20003#1140863286	CAT-MUL	111563/13(111576)	-0.125266	-0.771343	0.404837	0.672115	LOGISTIC-BINARY	Treatment/medication code: atarax 10mg tablet	100000	UK Biobank Assessment Centre	Verbal interview	100075	Medications	100075	UK Biobank Assessment Centre > Verbal interview > Medications
6304	NO	N/A	26669	CONTINUOUS	13002	0.00336908	-0.0122387	0.0189769	0.672218	LINEAR	Volume of VPL (left hemisphere)	100000	UK Biobank Assessment Centre	Imaging	100	Brain MRI	191	UK Biobank Assessment Centre > Imaging > Brain MRI > T1 structural brain MRI > Freesurfer subsegmentation
6305	NO	N/A	41200#C862	CAT-MUL	111574/12(111586)	-0.130929	-0.811753	0.421034	0.672412	LOGISTIC-BINARY	Operative procedures - main OPCS4: C86.2 Repair of globe	100091	Health-related outcomes	Hospital inpatient	2005	Summary Operations	2005	Health-related outcomes > Hospital inpatient > Summary Operations
6306	NO	N/A	25849	CONTINUOUS	12864	0.00339205	-0.0123461	0.0191302	0.672687	LINEAR	Volume of grey matter in Parahippocampal Gyrus, anterior division (right)	1101	UK Biobank Assessment Centre	Imaging		Imaging	1101	UK Biobank Assessment Centre > Imaging > Brain MRI > T1 structural brain MRI > Regional grey matter volumes (FAST)
6307	NO	N/A	22601#23113399	CAT-MUL	28014/634(28648)	0.0168538	-0.0623261	0.0941401	0.672754	LOGISTIC-BINARY	Job coding: higher education teaching professional, university lecturer/professor (including college/university head/vice chancellor)	100089	Online follow-up	Work environment	130	Employment history	130	Online follow-up > Work environment > Employment history
6308	NO	N/A	20277#8218	CAT-MUL	97823/34(97857)	0.0700781	-0.273729	0.38028	0.672791	LOGISTIC-BINARY	Job code at visit: Air transport operatives	100000	UK Biobank Assessment Centre	Verbal interview	100073	Employment	100073	UK Biobank Assessment Centre > Verbal interview > Employment
6309	NO	N/A	41200#S132	CAT-MUL	111171/415(111586)	-0.0209962	-0.120168	0.0750015	0.673094	LOGISTIC-BINARY	Operative procedures - main OPCS4: S13.2 Punch biopsy of lesion of skin NEC	100091	Health-related outcomes	Hospital inpatient	2005	Summary Operations	2005	Health-related outcomes > Hospital inpatient > Summary Operations
6310	NO	N/A	20245	CAT-SIN	535/28161(28696)	-0.0182447	-0.101913	0.0676698	0.673107	LOGISTIC-BINARY	Symbol digit completion status	100089	Online follow-up	Cognitive function online	122	Symbol digit substitution	122	Online follow-up > Cognitive function online > Symbol digit substitution
6311	NO	N/A	41200#J741	CAT-MUL	111482/104(111586)	-0.0422157	-0.245207	0.147831	0.673158	LOGISTIC-BINARY	Operative procedures - main OPCS4: J74.1 Endoscopic ultrasound examination of pancreas and biopsy of lesion of pancreas	100091	Health-related outcomes	Hospital inpatient	2005	Summary Operations	2005	Health-related outcomes > Hospital inpatient > Summary Operations
6312	NO	N/A	22617#3532	CAT-MUL	28402/246(28648)	-0.0275374	-0.158335	0.097823	0.673208	LOGISTIC-BINARY	Job code - historical: Brokers	100089	Online follow-up	Work environment	130	Employment history	130	Online follow-up > Work environment > Employment history
6313	NO	N/A	23275	INTEGER	10755	-0.00273571	-0.0154589	0.00998746	0.673416	LINEAR	Legs lean mass	100000	UK Biobank Assessment Centre	Imaging	103	DXA assessment	124	UK Biobank Assessment Centre > Imaging > DXA assessment > Body composition by DXA
6314	NO	N/A	20003#1140883478	CAT-MUL	111565/11(111576)	-0.135309	-0.845574	0.435542	0.673651	LOGISTIC-BINARY	Treatment/medication code: pyridostigmine	100000	UK Biobank Assessment Centre	Verbal interview	100075	Medications	100075	UK Biobank Assessment Centre > Verbal interview > Medications
6315	NO	N/A	22601#92293183	CAT-MUL	28618/30(28648)	-0.08119	-0.485722	0.274935	0.67367	LOGISTIC-BINARY	Job coding: stage hand, props hand, scenery hand	100089	Online follow-up	Work environment	130	Employment history	130	Online follow-up > Work environment > Employment history
6316	NO	N/A	40006#C924	CAT-MUL	111575/11(111586)	0.120042	-0.495246	0.640959	0.673812	LOGISTIC-BINARY	Type of cancer: ICD10: C92.4 Acute promyelocytic leukaemia	100091	Health-related outcomes	Cancer register	100092	Cancer register	100092	Health-related outcomes > Cancer register
6317	NO	N/A	26978	CONTINUOUS	13002	-0.0035281	-0.0199584	0.0129022	0.673831	LINEAR	Area of posteriorcingulate (right hemisphere)	100000	UK Biobank Assessment Centre	Imaging	100	Brain MRI	193	UK Biobank Assessment Centre > Imaging > Brain MRI > T1 structural brain MRI > Freesurfer desikan pial
6318	NO	N/A	40011#8990	CAT-MUL	111567/19(111586)	0.0927827	-0.372516	0.499951	0.673834	LOGISTIC-BINARY	Histology of cancer tumour: Mesenchymoma, malignant	100091	Health-related outcomes	Cancer register	100092	Cancer register	100092	Health-related outcomes > Cancer register
6319	NO	N/A	41200#M102	CAT-MUL	111563/23(111586)	0.0841482	-0.334792	0.455244	0.673838	LOGISTIC-BINARY	Operative procedures - main OPCS4: M10.2 Endoscopic pyeloplasty	100091	Health-related outcomes	Hospital inpatient	2005	Summary Operations	2005	Health-related outcomes > Hospital inpatient > Summary Operations
6320	NO	N/A	41200#Q178	CAT-MUL	111361/225(111586)	0.0276423	-0.104032	0.153933	0.674194	LOGISTIC-BINARY	Operative procedures - main OPCS4: Q17.8 Other specified therapeutic endoscopic operations on uterus	100091	Health-related outcomes	Hospital inpatient	2005	Summary Operations	2005	Health-related outcomes > Hospital inpatient > Summary Operations
6321	NO	N/A	23214	CONTINUOUS	12461	0.003219	-0.0117931	0.0182311	0.674266	LINEAR	Femur troch BMD (bone mineral density) (right)	100000	UK Biobank Assessment Centre	Imaging	103	DXA assessment	125	UK Biobank Assessment Centre > Imaging > DXA assessment > Bone size, mineral and density by DXA
6322	NO	N/A	120048	CAT-SIN	15762/4203(19965)	-0.00729139	-0.0414107	0.0266086	0.674317	LOGISTIC-BINARY	Electric shocks present in pain that bothers the most	154	Online follow-up	Experience of pain		Experience of pain	154	Online follow-up > Experience of pain
6323	NO	N/A	41200#N304	CAT-MUL	111572/14(111586)	0.10693	-0.43537	0.574796	0.674339	LOGISTIC-BINARY	Operative procedures - main OPCS4: N30.4 Dorsal slit of prepuce	100091	Health-related outcomes	Hospital inpatient	2005	Summary Operations	2005	Health-related outcomes > Hospital inpatient > Summary Operations
6324	NO	N/A	41200#S454	CAT-MUL	111516/70(111586)	0.0490274	-0.188828	0.27004	0.674498	LOGISTIC-BINARY	Operative procedures - main OPCS4: S45.4 Removal of organic material from skin NEC	100091	Health-related outcomes	Hospital inpatient	2005	Summary Operations	2005	Health-related outcomes > Hospital inpatient > Summary Operations
6325	NO	N/A	41200#V144	CAT-MUL	111566/20(111586)	0.0896627	-0.359803	0.484879	0.674522	LOGISTIC-BINARY	Operative procedures - main OPCS4: V14.4 Excision of lesion of mandible	100091	Health-related outcomes	Hospital inpatient	2005	Summary Operations	2005	Health-related outcomes > Hospital inpatient > Summary Operations
6326	NO	N/A	20004#1218	CAT-MUL	108580/2996(111576)	-0.00796431	-0.04534	0.0290112	0.674541	LOGISTIC-BINARY	Operation code: vasectomy	100000	UK Biobank Assessment Centre	Verbal interview	100076	Operations	100076	UK Biobank Assessment Centre > Verbal interview > Operations
6327	NO	N/A	27498	CONTINUOUS	13002	0.00358229	-0.0131466	0.0203112	0.674681	LINEAR	Volume of G-oc-temp-med-Lingual (left hemisphere)	100000	UK Biobank Assessment Centre	Imaging	100	Brain MRI	197	UK Biobank Assessment Centre > Imaging > Brain MRI > T1 structural brain MRI > Freesurfer a2009s
6328	NO	N/A	27645	CONTINUOUS	13002	-0.00369199	-0.0209335	0.0135496	0.674687	LINEAR	Mean thickness of G-oc-temp-lat-fusifor (right hemisphere)	100000	UK Biobank Assessment Centre	Imaging	100	Brain MRI	197	UK Biobank Assessment Centre > Imaging > Brain MRI > T1 structural brain MRI > Freesurfer a2009s
6329	NO	N/A	22617#9241	CAT-MUL	28538/110(28648)	0.0394786	-0.15083	0.218894	0.674978	LOGISTIC-BINARY	Job code - historical: Security guards and related occupations	100089	Online follow-up	Work environment	130	Employment history	130	Online follow-up > Work environment > Employment history
6330	NO	N/A	25204	CONTINUOUS	12266	0.0037514	-0.0137854	0.0212882	0.674998	LINEAR	Mean L1 in splenium of corpus callosum on FA skeleton	100000	UK Biobank Assessment Centre	Imaging	100	Brain MRI	134	UK Biobank Assessment Centre > Imaging > Brain MRI > Diffusion brain MRI > dMRI skeleton
6331	NO	N/A	25345	CONTINUOUS	12266	0.00375529	-0.013819	0.0213296	0.675334	LINEAR	Mean ICVF in pontine crossing tract on FA skeleton	100000	UK Biobank Assessment Centre	Imaging	100	Brain MRI	134	UK Biobank Assessment Centre > Imaging > Brain MRI > Diffusion brain MRI > dMRI skeleton
6332	NO	N/A	22601#92223394	CAT-MUL	28616/32(28648)	0.0717198	-0.283534	0.391842	0.675459	LOGISTIC-BINARY	Job coding: hotel and other accommodation porter, bell hop	100089	Online follow-up	Work environment	130	Employment history	130	Online follow-up > Work environment > Employment history
6333	NO	N/A	131328	DATE	111483/103(111586)	0.0403679	-0.154939	0.224179	0.675837	LOGISTIC-BINARY	Date I37 first reported (pulmonary valve disorders)	2409	Health-related outcomes	First occurrences		First occurrences	2409	Health-related outcomes > First occurrences > Circulatory system disorders
6334	NO	N/A	41200#U217	CAT-MUL	111568/18(111586)	-0.103407	-0.634164	0.345851	0.675946	LOGISTIC-BINARY	Operative procedures - main OPCS4: U21.7 Plain x-ray NEC	100091	Health-related outcomes	Hospital inpatient	2005	Summary Operations	2005	Health-related outcomes > Hospital inpatient > Summary Operations
6335	NO	N/A	27839	CONTINUOUS	4072	0.00649178	-0.0239579	0.0369414	0.675981	LINEAR	Retinal pigment epithelium thickness at outer superior subfield (right)	100078	Assessment Centre	Physical measures	100079	Physical measures	100079	Assessment Centre > Physical measures > Eye measures > Retinal optical coherence tomography > Derived OCT measures
6336	NO	N/A	20003#1140876052	CAT-MUL	111564/12(111576)	-0.131148	-0.820354	0.429863	0.676106	LOGISTIC-BINARY	Treatment/medication code: syntaris 25micrograms nasal spray	100000	UK Biobank Assessment Centre	Verbal interview	100075	Medications	100075	UK Biobank Assessment Centre > Verbal interview > Medications
6337	NO	N/A	25843	CONTINUOUS	12864	0.00348919	-0.0128887	0.0198671	0.676249	LINEAR	Volume of grey matter in Precuneous Cortex (right)	1101	UK Biobank Assessment Centre	Imaging		Imaging	1101	UK Biobank Assessment Centre > Imaging > Brain MRI > T1 structural brain MRI > Regional grey matter volumes (FAST)
6338	NO	N/A	20003#1140878378	CAT-MUL	111545/31(111576)	-0.0785978	-0.473533	0.269746	0.676587	LOGISTIC-BINARY	Treatment/medication code: dovonex 50micrograms/g ointment	100000	UK Biobank Assessment Centre	Verbal interview	100075	Medications	100075	UK Biobank Assessment Centre > Verbal interview > Medications
6339	NO	N/A	41200#F108	CAT-MUL	111553/33(111586)	-0.0751887	-0.451872	0.258898	0.676619	LOGISTIC-BINARY	Operative procedures - main OPCS4: F10.8 Other specified simple extraction of tooth	100091	Health-related outcomes	Hospital inpatient	2005	Summary Operations	2005	Health-related outcomes > Hospital inpatient > Summary Operations
6340	NO	N/A	30190	CONTINUOUS	108090	-0.00122792	-0.00700026	0.00454443	0.676725	LINEAR	Monocyte percentage	100078	Biological samples	Assay results	100080	Blood assays	100081	Biological samples > Assay results > Blood assays > Blood count
6341	NO	N/A	41200#B344	CAT-MUL	111547/39(111586)	-0.0692611	-0.415455	0.24032	0.677334	LOGISTIC-BINARY	Operative procedures - main OPCS4: B34.4 Microdochotomy	100091	Health-related outcomes	Hospital inpatient	2005	Summary Operations	2005	Health-related outcomes > Hospital inpatient > Summary Operations
6342	NO	N/A	23098	CONTINUOUS	110049	0.00109508	-0.00406317	0.00625333	0.677338	LINEAR	Weight	100000	UK Biobank Assessment Centre	Physical measures	100008	Anthropometry	100009	UK Biobank Assessment Centre > Physical measures > Anthropometry > Impedance measures
6343	NO	N/A	20003#1141153236	CAT-MUL	111559/17(111576)	-0.106002	-0.652438	0.357323	0.677383	LOGISTIC-BINARY	Treatment/medication code: oxis 6micrograms turbohaler	100000	UK Biobank Assessment Centre	Verbal interview	100075	Medications	100075	UK Biobank Assessment Centre > Verbal interview > Medications
6344	NO	N/A	22601#23223027	CAT-MUL	28532/116(28648)	0.0380281	-0.146586	0.212468	0.67752	LOGISTIC-BINARY	Job coding: social science researcher, anthropologist, sociologist, archaeologist, behavioural scientist, epidemiologist, government survey officer	100089	Online follow-up	Work environment	130	Employment history	130	Online follow-up > Work environment > Employment history
6345	NO	N/A	20277#7211	CAT-MUL	97682/175(97857)	-0.0319188	-0.186336	0.114895	0.677535	LOGISTIC-BINARY	Job code at visit: Call centre agents/operators	100000	UK Biobank Assessment Centre	Verbal interview	100073	Employment	100073	UK Biobank Assessment Centre > Verbal interview > Employment
6346	NO	N/A	27293	CONTINUOUS	13002	-0.00363423	-0.0207703	0.0135019	0.67763	LINEAR	Mean thickness of superiorparietal (right hemisphere)	100000	UK Biobank Assessment Centre	Imaging	100	Brain MRI	196	UK Biobank Assessment Centre > Imaging > Brain MRI > T1 structural brain MRI > Freesurfer DKT
6347	NO	N/A	20199#1140873966	CAT-MUL	16065/40(16105)	0.0639974	-0.25366	0.352841	0.677684	LOGISTIC-BINARY	Antibiotic codes for last 3 months: trimethoprim	100000	UK Biobank Assessment Centre	Verbal interview	100075	Medications	100075	UK Biobank Assessment Centre > Verbal interview > Medications
6348	NO	N/A	22601#92233412	CAT-MUL	28598/50(28648)	-0.060136	-0.358673	0.211068	0.677858	LOGISTIC-BINARY	Job coding: dinner lady	100089	Online follow-up	Work environment	130	Employment history	130	Online follow-up > Work environment > Employment history
6349	NO	N/A	41200#V337	CAT-MUL	111209/377(111586)	-0.0216916	-0.125888	0.078997	0.677972	LOGISTIC-BINARY	Operative procedures - main OPCS4: V33.7 Primary microdiscectomy of lumbar intervertebral disc	100091	Health-related outcomes	Hospital inpatient	2005	Summary Operations	2005	Health-related outcomes > Hospital inpatient > Summary Operations
6350	NO	N/A	26726	CONTINUOUS	13002	0.00353893	-0.0131816	0.0202595	0.678245	LINEAR	Area of entorhinal (left hemisphere)	100000	UK Biobank Assessment Centre	Imaging	100	Brain MRI	192	UK Biobank Assessment Centre > Imaging > Brain MRI > T1 structural brain MRI > Freesurfer desikan white
6351	NO	N/A	26836	CONTINUOUS	13002	0.00326415	-0.0121586	0.0186869	0.678255	LINEAR	Area of middletemporal (right hemisphere)	100000	UK Biobank Assessment Centre	Imaging	100	Brain MRI	192	UK Biobank Assessment Centre > Imaging > Brain MRI > T1 structural brain MRI > Freesurfer desikan white
6352	NO	N/A	20004#1118	CAT-MUL	111494/82(111576)	-0.0469485	-0.2778	0.167117	0.678427	LOGISTIC-BINARY	Operation code: ent surgery	100000	UK Biobank Assessment Centre	Verbal interview	100076	Operations	100076	UK Biobank Assessment Centre > Verbal interview > Operations
6353	NO	N/A	20277#5111	CAT-MUL	97734/123(97857)	0.0368182	-0.142431	0.206366	0.678565	LOGISTIC-BINARY	Job code at visit: Farmers	100000	UK Biobank Assessment Centre	Verbal interview	100073	Employment	100073	UK Biobank Assessment Centre > Verbal interview > Employment
6354	NO	N/A	27735	CONTINUOUS	13002	0.0033329	-0.0124309	0.0190967	0.678566	LINEAR	Volume of G-temporal-inf (right hemisphere)	100000	UK Biobank Assessment Centre	Imaging	100	Brain MRI	197	UK Biobank Assessment Centre > Imaging > Brain MRI > T1 structural brain MRI > Freesurfer a2009s
6355	NO	N/A	22615#0	CAT-MUL	875/27649(28524)	-0.0143431	-0.0815617	0.0542353	0.678777	LOGISTIC-BINARY	Workplace had a lot of diesel exhaust: Rarely/never	100089	Online follow-up	Work environment	130	Employment history	130	Online follow-up > Work environment > Employment history
6356	NO	N/A	22601#11523251	CAT-MUL	28241/407(28648)	0.0204409	-0.0779678	0.115896	0.679228	LOGISTIC-BINARY	Job coding: office manager, account/payrolls manager, administration manager, litigation/solicitor's office manager	100089	Online follow-up	Work environment	130	Employment history	130	Online follow-up > Work environment > Employment history
6357	NO	N/A	22617#1152	CAT-MUL	28241/407(28648)	0.0204409	-0.0779678	0.115896	0.679228	LOGISTIC-BINARY	Job code - historical: Office managers	100089	Online follow-up	Work environment	130	Employment history	130	Online follow-up > Work environment > Employment history
6358	NO	N/A	20003#1140882756	CAT-MUL	111561/15(111576)	0.101832	-0.422852	0.554375	0.679292	LOGISTIC-BINARY	Treatment/medication code: timodine cream	100000	UK Biobank Assessment Centre	Verbal interview	100075	Medications	100075	UK Biobank Assessment Centre > Verbal interview > Medications
6359	NO	N/A	41200#Q113	CAT-MUL	110706/880(111586)	0.0139466	-0.0529363	0.079435	0.679534	LOGISTIC-BINARY	Operative procedures - main OPCS4: Q11.3 Evacuation of products of conception from uterus NEC	100091	Health-related outcomes	Hospital inpatient	2005	Summary Operations	2005	Health-related outcomes > Hospital inpatient > Summary Operations
6360	NO	N/A	20004#1491	CAT-MUL	109875/1701(111576)	-0.0101434	-0.058666	0.0376292	0.679637	LOGISTIC-BINARY	Operation code: squint correction	100000	UK Biobank Assessment Centre	Verbal interview	100076	Operations	100076	UK Biobank Assessment Centre > Verbal interview > Operations
6361	NO	N/A	20544#18	CAT-MUL	38556/40(38596)	-0.0677546	-0.408346	0.23832	0.679849	LOGISTIC-BINARY	Mental health problems ever diagnosed by a professional: Attention deficit or attention deficit and hyperactivity disorder (ADD/ADHD)	100089	Online follow-up	Mental health	137	Mental distress	137	Online follow-up > Mental health > Mental distress
6362	NO	N/A	25819	CONTINUOUS	12864	-0.00362955	-0.0208785	0.0136194	0.68001	LINEAR	Volume of grey matter in Supramarginal Gyrus, anterior division (right)	1101	UK Biobank Assessment Centre	Imaging		Imaging	1101	UK Biobank Assessment Centre > Imaging > Brain MRI > T1 structural brain MRI > Regional grey matter volumes (FAST)
6363	NO	N/A	22601#81332702	CAT-MUL	28631/17(28648)	0.0961003	-0.397893	0.525649	0.680076	LOGISTIC-BINARY	Job coding: routine inspector, tester	100089	Online follow-up	Work environment	130	Employment history	130	Online follow-up > Work environment > Employment history
6364	NO	N/A	5107	INTEGER	21322	0.00282274	-0.0105997	0.0162452	0.680194	LINEAR	3mm strong meridian angle (right)	100000	UK Biobank Assessment Centre	Physical measures	100013	Eye measures	100014	UK Biobank Assessment Centre > Physical measures > Eye measures > Autorefraction
6365	NO	N/A	41200#O033	CAT-MUL	111574/12(111586)	0.112654	-0.475893	0.61172	0.680205	LOGISTIC-BINARY	Operative procedures - main OPCS4: O03.3 Percutaneous transluminal stent assisted coil embolisation of single aneurysm of artery	100091	Health-related outcomes	Hospital inpatient	2005	Summary Operations	2005	Health-related outcomes > Hospital inpatient > Summary Operations
6366	NO	N/A	41200#D134	CAT-MUL	111576/10(111586)	-0.139037	-0.889345	0.459514	0.680668	LOGISTIC-BINARY	Operative procedures - main OPCS4: D13.4 Attention to fixtures for bone anchored hearing prosthesis	100091	Health-related outcomes	Hospital inpatient	2005	Summary Operations	2005	Health-related outcomes > Hospital inpatient > Summary Operations
6367	NO	N/A	24504	CONTINUOUS	95802	0.0013264	-0.00499936	0.00765216	0.681092	LINEAR	Domestic garden percentage, buffer 300m	100088	Additional exposures	Local environment	151	Greenspace and coastal proximity	151	Additional exposures > Local environment > Greenspace and coastal proximity
6368	NO	N/A	27770	CONTINUOUS	13002	0.00336057	-0.0126739	0.0193951	0.681215	LINEAR	Volume of S-temporal-inf (right hemisphere)	100000	UK Biobank Assessment Centre	Imaging	100	Brain MRI	197	UK Biobank Assessment Centre > Imaging > Brain MRI > T1 structural brain MRI > Freesurfer a2009s
6369	NO	N/A	20001#1003	CAT-MUL	111449/127(111576)	-0.0372343	-0.220506	0.13541	0.681279	LOGISTIC-BINARY	Cancer code, self-reported: skin cancer	100000	UK Biobank Assessment Centre	Verbal interview	100074	Medical conditions	100074	UK Biobank Assessment Centre > Verbal interview > Medical conditions
6370	NO	N/A	20277#1225	CAT-MUL	97683/174(97857)	-0.0317102	-0.187083	0.115966	0.681347	LOGISTIC-BINARY	Job code at visit: Leisure and sports managers	100000	UK Biobank Assessment Centre	Verbal interview	100073	Employment	100073	UK Biobank Assessment Centre > Verbal interview > Employment
6371	NO	N/A	22609#0	CAT-MUL	2709/25857(28566)	0.00837866	-0.0314103	0.0485894	0.681376	LOGISTIC-BINARY	Workplace very dusty: Rarely/never	100089	Online follow-up	Work environment	130	Employment history	130	Online follow-up > Work environment > Employment history
6372	NO	N/A	6141#7	CAT-MUL	110524/621(111145)	-0.0166776	-0.0973614	0.0619133	0.681379	LOGISTIC-BINARY	How are people in household related to participant: Other related	100000	UK Biobank Assessment Centre	Touchscreen	100062	Sociodemographics	100066	UK Biobank Assessment Centre > Touchscreen > Sociodemographics > Household
6373	NO	N/A	41200#T263	CAT-MUL	111576/10(111586)	-0.139987	-0.898152	0.46392	0.681623	LOGISTIC-BINARY	Operative procedures - main OPCS4: T26.3 Repair of recurrent incisional hernia using sutures	100091	Health-related outcomes	Hospital inpatient	2005	Summary Operations	2005	Health-related outcomes > Hospital inpatient > Summary Operations
6374	NO	N/A	41200#W043	CAT-MUL	111543/43(111586)	-0.0644909	-0.390428	0.228943	0.681769	LOGISTIC-BINARY	Operative procedures - main OPCS4: W04.3 Subtalar fusion of joints of hindfoot	100091	Health-related outcomes	Hospital inpatient	2005	Summary Operations	2005	Health-related outcomes > Hospital inpatient > Summary Operations
6375	NO	N/A	20003#1141200108	CAT-MUL	111553/23(111576)	-0.0894844	-0.552683	0.310295	0.68185	LOGISTIC-BINARY	Treatment/medication code: cymalon cranberry 1.5g/5ml liquid	100000	UK Biobank Assessment Centre	Verbal interview	100075	Medications	100075	UK Biobank Assessment Centre > Verbal interview > Medications
6376	NO	N/A	41200#F349	CAT-MUL	111500/86(111586)	0.0432907	-0.171077	0.243909	0.681943	LOGISTIC-BINARY	Operative procedures - main OPCS4: F34.9 Unspecified excision of tonsil	100091	Health-related outcomes	Hospital inpatient	2005	Summary Operations	2005	Health-related outcomes > Hospital inpatient > Summary Operations
6377	NO	N/A	20277#1152	CAT-MUL	96641/1216(97857)	-0.0119044	-0.0693988	0.0445362	0.682058	LOGISTIC-BINARY	Job code at visit: Office managers	100000	UK Biobank Assessment Centre	Verbal interview	100073	Employment	100073	UK Biobank Assessment Centre > Verbal interview > Employment
6378	NO	N/A	22601#53212552	CAT-MUL	28629/19(28648)	-0.099872	-0.622352	0.343862	0.682129	LOGISTIC-BINARY	Job coding: plasterer	100089	Online follow-up	Work environment	130	Employment history	130	Online follow-up > Work environment > Employment history
6379	NO	N/A	22617#5321	CAT-MUL	28629/19(28648)	-0.099872	-0.622352	0.343862	0.682129	LOGISTIC-BINARY	Job code - historical: Plasterers	100089	Online follow-up	Work environment	130	Employment history	130	Online follow-up > Work environment > Employment history
6380	NO	N/A	41200#B144	CAT-MUL	111505/81(111586)	0.0443582	-0.175816	0.249967	0.682295	LOGISTIC-BINARY	Operative procedures - main OPCS4: B14.4 Partial parathyroidectomy NEC	100091	Health-related outcomes	Hospital inpatient	2005	Summary Operations	2005	Health-related outcomes > Hospital inpatient > Summary Operations
6381	NO	N/A	22601#24233025	CAT-MUL	28605/43(28648)	0.0612149	-0.246677	0.342349	0.682395	LOGISTIC-BINARY	Job coding: statistician	100089	Online follow-up	Work environment	130	Employment history	130	Online follow-up > Work environment > Employment history
6382	NO	N/A	41200#X675	CAT-MUL	111525/61(111586)	0.0514905	-0.205718	0.289355	0.682576	LOGISTIC-BINARY	Operative procedures - main OPCS4: X67.5 Preparation for simple radiotherapy with imaging and simple calculation	100091	Health-related outcomes	Hospital inpatient	2005	Summary Operations	2005	Health-related outcomes > Hospital inpatient > Summary Operations
6383	NO	N/A	20084#478	CAT-MUL	15407/884(16291)	-0.0142485	-0.0832652	0.0533632	0.682598	LOGISTIC-BINARY	Vitamin and/or mineral supplement use: Vitamin C	100089	Online follow-up	Diet by 24-hour recall	100112	Vitamin/mineral supplements yesterday	100112	Online follow-up > Diet by 24-hour recall > Vitamin/mineral supplements yesterday
6384	NO	N/A	41200#N328	CAT-MUL	111569/17(111586)	-0.104897	-0.656807	0.360297	0.6827	LOGISTIC-BINARY	Operative procedures - main OPCS4: N32.8 Other specified other operations on penis	100091	Health-related outcomes	Hospital inpatient	2005	Summary Operations	2005	Health-related outcomes > Hospital inpatient > Summary Operations
6385	NO	N/A	41200#T872	CAT-MUL	111365/221(111586)	0.0271703	-0.105994	0.154824	0.682758	LOGISTIC-BINARY	Operative procedures - main OPCS4: T87.2 Excision or biopsy of cervical lymph node NEC	100091	Health-related outcomes	Hospital inpatient	2005	Summary Operations	2005	Health-related outcomes > Hospital inpatient > Summary Operations
6386	NO	N/A	41200#U308	CAT-MUL	111571/15(111586)	-0.111614	-0.703524	0.380668	0.682786	LOGISTIC-BINARY	Operative procedures - main OPCS4: U30.8 Other specified autonomic cardiovascular testing	100091	Health-related outcomes	Hospital inpatient	2005	Summary Operations	2005	Health-related outcomes > Hospital inpatient > Summary Operations
6387	NO	N/A	5779-5	CAT-SIN	3314/4711	-999	-999	-999	0.682899	MULTINOMIAL-LOGISTIC	FI11 : antonym	100000	UK Biobank Assessment Centre	Cognitive function	100027	Fluid intelligence / reasoning	100027	UK Biobank Assessment Centre > Cognitive function > Fluid intelligence / reasoning
6388	NO	N/A	20003#1141173872	CAT-MUL	111565/11(111576)	-0.131825	-0.845938	0.441114	0.682996	LOGISTIC-BINARY	Treatment/medication code: cetraben cream	100000	UK Biobank Assessment Centre	Verbal interview	100075	Medications	100075	UK Biobank Assessment Centre > Verbal interview > Medications
6389	NO	N/A	22601#51122486	CAT-MUL	28586/62(28648)	0.0506645	-0.202802	0.285166	0.683084	LOGISTIC-BINARY	Job coding: nurseryman, market gardener, horticulturist	100089	Online follow-up	Work environment	130	Employment history	130	Online follow-up > Work environment > Employment history
6390	NO	N/A	22617#5112	CAT-MUL	28586/62(28648)	0.0506645	-0.202802	0.285166	0.683084	LOGISTIC-BINARY	Job code - historical: Horticultural trades	100089	Online follow-up	Work environment	130	Employment history	130	Online follow-up > Work environment > Employment history
6391	NO	N/A	41200#W283	CAT-MUL	110127/1459(111586)	-0.0108271	-0.0632629	0.0407316	0.683151	LOGISTIC-BINARY	Operative procedures - main OPCS4: W28.3 Removal of internal fixation from bone NEC	100091	Health-related outcomes	Hospital inpatient	2005	Summary Operations	2005	Health-related outcomes > Hospital inpatient > Summary Operations
6392	NO	N/A	27507	CONTINUOUS	13002	0.00341418	-0.0129908	0.0198192	0.683322	LINEAR	Volume of G-rectus (left hemisphere)	100000	UK Biobank Assessment Centre	Imaging	100	Brain MRI	197	UK Biobank Assessment Centre > Imaging > Brain MRI > T1 structural brain MRI > Freesurfer a2009s
6393	NO	N/A	40006#C442	CAT-MUL	111539/47(111586)	0.0582052	-0.235145	0.326831	0.683571	LOGISTIC-BINARY	Type of cancer: ICD10: C44.2 Skin of ear and external auricular canal	100091	Health-related outcomes	Cancer register	100092	Cancer register	100092	Health-related outcomes > Cancer register
6394	NO	N/A	20004#1127	CAT-MUL	109833/1743(111576)	-0.00989796	-0.0578657	0.0373391	0.683581	LOGISTIC-BINARY	Operation code: ear surgery	100000	UK Biobank Assessment Centre	Verbal interview	100076	Operations	100076	UK Biobank Assessment Centre > Verbal interview > Operations
6395	NO	N/A	22601#52232640	CAT-MUL	28628/20(28648)	-0.0974814	-0.60961	0.337531	0.683652	LOGISTIC-BINARY	Job coding: aircraft engineer, aircraft fitter, aircraft ground engineer	100089	Online follow-up	Work environment	130	Employment history	130	Online follow-up > Work environment > Employment history
6396	NO	N/A	22601#21113020	CAT-MUL	28402/246(28648)	0.0257872	-0.101062	0.147753	0.684311	LOGISTIC-BINARY	Job coding: chemist (analytic, developmental, industrial, research)	100089	Online follow-up	Work environment	130	Employment history	130	Online follow-up > Work environment > Employment history
6397	NO	N/A	22617#2111	CAT-MUL	28402/246(28648)	0.0257872	-0.101062	0.147753	0.684311	LOGISTIC-BINARY	Job code - historical: Chemists	100089	Online follow-up	Work environment	130	Employment history	130	Online follow-up > Work environment > Employment history
6398	NO	N/A	26639	CONTINUOUS	13002	-0.00335764	-0.019548	0.0128327	0.684377	LINEAR	Volume of Whole-hippocampal-body (left hemisphere)	100000	UK Biobank Assessment Centre	Imaging	100	Brain MRI	191	UK Biobank Assessment Centre > Imaging > Brain MRI > T1 structural brain MRI > Freesurfer subsegmentation
6399	NO	N/A	41200#W041	CAT-MUL	111554/32(111586)	-0.0744429	-0.457664	0.264705	0.684441	LOGISTIC-BINARY	Operative procedures - main OPCS4: W04.1 Localised fusion of joints of hindfoot	100091	Health-related outcomes	Hospital inpatient	2005	Summary Operations	2005	Health-related outcomes > Hospital inpatient > Summary Operations
6400	NO	N/A	6141#3	CAT-MUL	110485/660(111145)	0.0157713	-0.0612754	0.0909431	0.684551	LOGISTIC-BINARY	How are people in household related to participant: Brother and/or sister	100000	UK Biobank Assessment Centre	Touchscreen	100062	Sociodemographics	100066	UK Biobank Assessment Centre > Touchscreen > Sociodemographics > Household
6401	NO	N/A	26813	CONTINUOUS	13002	-0.00335165	-0.0195445	0.0128412	0.684957	LINEAR	Volume of rostralanteriorcingulate (left hemisphere)	100000	UK Biobank Assessment Centre	Imaging	100	Brain MRI	192	UK Biobank Assessment Centre > Imaging > Brain MRI > T1 structural brain MRI > Freesurfer desikan white
6402	NO	N/A	4119	CONTINUOUS	33406	-0.00193656	-0.011298	0.00742491	0.685141	LINEAR	Ankle spacing width (right)	100000	UK Biobank Assessment Centre	Physical measures	100018	Bone-densitometry of heel	100018	UK Biobank Assessment Centre > Physical measures > Bone-densitometry of heel
6403	NO	N/A	27716	CONTINUOUS	13002	-0.00326561	-0.0190527	0.0125215	0.685144	LINEAR	Volume of G-insular-short (right hemisphere)	100000	UK Biobank Assessment Centre	Imaging	100	Brain MRI	197	UK Biobank Assessment Centre > Imaging > Brain MRI > T1 structural brain MRI > Freesurfer a2009s
6404	NO	N/A	41200#V522	CAT-MUL	111576/10(111586)	-0.138606	-0.900208	0.465436	0.68516	LOGISTIC-BINARY	Operative procedures - main OPCS4: V52.2 Destruction of intervertebral disc NEC	100091	Health-related outcomes	Hospital inpatient	2005	Summary Operations	2005	Health-related outcomes > Hospital inpatient > Summary Operations
6405	NO	N/A	20006	CONTINUOUS	5305	-0.00561617	-0.0327902	0.0215579	0.685371	LINEAR	Interpolated Year when cancer first diagnosed	100000	UK Biobank Assessment Centre	Verbal interview	100074	Medical conditions	100074	UK Biobank Assessment Centre > Verbal interview > Medical conditions
6406	NO	N/A	22601#12322938	CAT-MUL	28624/24(28648)	0.0793061	-0.3293	0.444227	0.68543	LOGISTIC-BINARY	Job coding: garage manager/proprietor	100089	Online follow-up	Work environment	130	Employment history	130	Online follow-up > Work environment > Employment history
6407	NO	N/A	120083	CAT-SIN	421/5610(6031)	0.0206508	-0.0778748	0.122112	0.685473	LOGISTIC-BINARY	Usually able to sense feet when walking	154	Online follow-up	Experience of pain		Experience of pain	154	Online follow-up > Experience of pain
6408	NO	N/A	41200#W151	CAT-MUL	111411/175(111586)	-0.0310438	-0.18523	0.115574	0.68548	LOGISTIC-BINARY	Operative procedures - main OPCS4: W15.1 Osteotomy of neck of first metatarsal bone	100091	Health-related outcomes	Hospital inpatient	2005	Summary Operations	2005	Health-related outcomes > Hospital inpatient > Summary Operations
6409	NO	N/A	26422	CONTINUOUS	5323	0.00560818	-0.02154	0.0327564	0.685513	LINEAR	Access to services score (Wales)	1	Population characteristics	Baseline characteristics	76	Indices of Multiple Deprivation	76	Population characteristics > Baseline characteristics > Indices of Multiple Deprivation
6410	NO	N/A	41200#Q474	CAT-MUL	111576/10(111586)	-0.136571	-0.88509	0.461794	0.685553	LOGISTIC-BINARY	Operative procedures - main OPCS4: Q47.4 Open drainage of cyst of ovary	100091	Health-related outcomes	Hospital inpatient	2005	Summary Operations	2005	Health-related outcomes > Hospital inpatient > Summary Operations
6411	NO	N/A	40013#1869	CAT-MUL	111501/85(111586)	0.0431297	-0.173166	0.245505	0.685694	LOGISTIC-BINARY	Type of cancer: ICD9: 1869 Malignant neoplasm of testis, other and unspecified	100091	Health-related outcomes	Cancer register	100092	Cancer register	100092	Health-related outcomes > Cancer register
6412	NO	N/A	26817	CONTINUOUS	13002	0.00320285	-0.0123133	0.018719	0.685767	LINEAR	Volume of superiortemporal (left hemisphere)	100000	UK Biobank Assessment Centre	Imaging	100	Brain MRI	192	UK Biobank Assessment Centre > Imaging > Brain MRI > T1 structural brain MRI > Freesurfer desikan white
6413	NO	N/A	25713	CONTINUOUS	12266	0.00366642	-0.0141026	0.0214354	0.685885	LINEAR	Weighted-mean ISOVF in tract corticospinal tract (right)	100000	UK Biobank Assessment Centre	Imaging	100	Brain MRI	135	UK Biobank Assessment Centre > Imaging > Brain MRI > Diffusion brain MRI > dMRI weighted means
6414	NO	N/A	41200#A401	CAT-MUL	111569/17(111586)	-0.103009	-0.651039	0.359707	0.686235	LOGISTIC-BINARY	Operative procedures - main OPCS4: A40.1 Evacuation of extradural haematoma	100091	Health-related outcomes	Hospital inpatient	2005	Summary Operations	2005	Health-related outcomes > Hospital inpatient > Summary Operations
6415	NO	N/A	1448-3	CAT-SIN	59086/107312	-999	-999	-999	0.68631	MULTINOMIAL-LOGISTIC	Bread type	100000	UK Biobank Assessment Centre	Touchscreen	100050	Lifestyle and environment	100052	UK Biobank Assessment Centre > Touchscreen > Lifestyle and environment > Diet
6416	NO	N/A	26931	CONTINUOUS	13002	-0.00327239	-0.0191546	0.0126098	0.686313	LINEAR	Area of inferiortemporal (left hemisphere)	100000	UK Biobank Assessment Centre	Imaging	100	Brain MRI	193	UK Biobank Assessment Centre > Imaging > Brain MRI > T1 structural brain MRI > Freesurfer desikan pial
6417	NO	N/A	41200#M678	CAT-MUL	111576/10(111586)	-0.137128	-0.89096	0.464962	0.686374	LOGISTIC-BINARY	Operative procedures - main OPCS4: M67.8 Other specified other therapeutic endoscopic operations on prostate	100091	Health-related outcomes	Hospital inpatient	2005	Summary Operations	2005	Health-related outcomes > Hospital inpatient > Summary Operations
6418	NO	N/A	22601#35633261	CAT-MUL	28623/25(28648)	0.0774267	-0.324007	0.433764	0.686533	LOGISTIC-BINARY	Job coding: vocational or industrial trainer/instructor	100089	Online follow-up	Work environment	130	Employment history	130	Online follow-up > Work environment > Employment history
6419	NO	N/A	20277#5215	CAT-MUL	97727/130(97857)	0.0348252	-0.139113	0.199668	0.686555	LOGISTIC-BINARY	Job code at visit: Welding trades	100000	UK Biobank Assessment Centre	Verbal interview	100073	Employment	100073	UK Biobank Assessment Centre > Verbal interview > Employment
6420	NO	N/A	22640#0	CAT-MUL	25627/3021(28648)	-0.0078285	-0.0460513	0.0300215	0.686635	LOGISTIC-BINARY	Mixture of day and night shifts worked: Shift pattern was worked for some (but not all) of job	100089	Online follow-up	Work environment	130	Employment history	130	Online follow-up > Work environment > Employment history
6421	NO	N/A	22617#9222	CAT-MUL	28599/49(28648)	0.0561188	-0.22936	0.318112	0.686691	LOGISTIC-BINARY	Job code - historical: Hotel porters	100089	Online follow-up	Work environment	130	Employment history	130	Online follow-up > Work environment > Employment history
6422	NO	N/A	26654	CONTINUOUS	13002	-0.00347017	-0.0203365	0.0133962	0.686741	LINEAR	Volume of CA3-body (right hemisphere)	100000	UK Biobank Assessment Centre	Imaging	100	Brain MRI	191	UK Biobank Assessment Centre > Imaging > Brain MRI > T1 structural brain MRI > Freesurfer subsegmentation
6423	NO	N/A	41200#E034	CAT-MUL	111544/42(111586)	-0.0642669	-0.394691	0.23293	0.686783	LOGISTIC-BINARY	Operative procedures - main OPCS4: E03.4 Closure of perforation of septum of nose NEC	100091	Health-related outcomes	Hospital inpatient	2005	Summary Operations	2005	Health-related outcomes > Hospital inpatient > Summary Operations
6424	NO	N/A	20003#1140862266	CAT-MUL	111559/17(111576)	0.0934236	-0.397515	0.520564	0.686822	LOGISTIC-BINARY	Treatment/medication code: phyllocontin continus 225mg m/r tablet	100000	UK Biobank Assessment Centre	Verbal interview	100075	Medications	100075	UK Biobank Assessment Centre > Verbal interview > Medications
6425	NO	N/A	20003#1140921600	CAT-MUL	109291/2285(111576)	0.00849858	-0.0330927	0.0495507	0.686845	LOGISTIC-BINARY	Treatment/medication code: citalopram	100000	UK Biobank Assessment Centre	Verbal interview	100075	Medications	100075	UK Biobank Assessment Centre > Verbal interview > Medications
6426	NO	N/A	26866	CONTINUOUS	13002	-0.0035396	-0.020754	0.0136748	0.686924	LINEAR	Mean thickness of lateraloccipital (right hemisphere)	100000	UK Biobank Assessment Centre	Imaging	100	Brain MRI	192	UK Biobank Assessment Centre > Imaging > Brain MRI > T1 structural brain MRI > Freesurfer desikan white
6427	NO	N/A	41200#M768	CAT-MUL	111576/10(111586)	-0.13586	-0.886705	0.460732	0.687174	LOGISTIC-BINARY	Operative procedures - main OPCS4: M76.8 Other specified therapeutic endoscopic operations on urethra	100091	Health-related outcomes	Hospital inpatient	2005	Summary Operations	2005	Health-related outcomes > Hospital inpatient > Summary Operations
6428	NO	N/A	41200#P053	CAT-MUL	111570/16(111586)	-0.105824	-0.673366	0.369389	0.68725	LOGISTIC-BINARY	Operative procedures - main OPCS4: P05.3 Marsupialisation of lesion of vulva	100091	Health-related outcomes	Hospital inpatient	2005	Summary Operations	2005	Health-related outcomes > Hospital inpatient > Summary Operations
6429	NO	N/A	41200#B361	CAT-MUL	111351/235(111586)	-0.0266626	-0.159479	0.10051	0.687437	LOGISTIC-BINARY	Operative procedures - main OPCS4: B36.1 Reconstruction of nipple	100091	Health-related outcomes	Hospital inpatient	2005	Summary Operations	2005	Health-related outcomes > Hospital inpatient > Summary Operations
6430	NO	N/A	41200#P295	CAT-MUL	111574/12(111586)	-0.124519	-0.803321	0.428266	0.687495	LOGISTIC-BINARY	Operative procedures - main OPCS4: P29.5 Dilation of vagina	100091	Health-related outcomes	Hospital inpatient	2005	Summary Operations	2005	Health-related outcomes > Hospital inpatient > Summary Operations
6431	NO	N/A	20277#2434	CAT-MUL	97384/473(97857)	0.0184332	-0.0727178	0.107	0.68752	LOGISTIC-BINARY	Job code at visit: Chartered surveyors (not quantity surveyors)	100000	UK Biobank Assessment Centre	Verbal interview	100073	Employment	100073	UK Biobank Assessment Centre > Verbal interview > Employment
6432	NO	N/A	20003#1140863098	CAT-MUL	111547/29(111576)	-0.0777173	-0.484492	0.279716	0.688209	LOGISTIC-BINARY	Treatment/medication code: sudafed 60mg tablet	100000	UK Biobank Assessment Centre	Verbal interview	100075	Medications	100075	UK Biobank Assessment Centre > Verbal interview > Medications
6433	NO	N/A	25184	CONTINUOUS	12266	0.00355531	-0.0138147	0.0209254	0.688275	LINEAR	Mean MO in external capsule on FA skeleton (right)	100000	UK Biobank Assessment Centre	Imaging	100	Brain MRI	134	UK Biobank Assessment Centre > Imaging > Brain MRI > Diffusion brain MRI > dMRI skeleton
6434	NO	N/A	20277#3432	CAT-MUL	97608/249(97857)	0.0251819	-0.100475	0.145922	0.688473	LOGISTIC-BINARY	Job code at visit: Broadcasting associate professionals	100000	UK Biobank Assessment Centre	Verbal interview	100073	Employment	100073	UK Biobank Assessment Centre > Verbal interview > Employment
6435	NO	N/A	27361	CONTINUOUS	13002	0.00345326	-0.0134332	0.0203397	0.688539	LINEAR	Area of G-temp-sup-G-T-transv (left hemisphere)	100000	UK Biobank Assessment Centre	Imaging	100	Brain MRI	197	UK Biobank Assessment Centre > Imaging > Brain MRI > T1 structural brain MRI > Freesurfer a2009s
6436	NO	N/A	22601#35433238	CAT-MUL	28420/228(28648)	0.0263654	-0.105553	0.153035	0.689146	LOGISTIC-BINARY	Job coding: marketing research professional, marketing consultant, promotions or advertising consultant, fundraiser consultant, appeals organiser	100089	Online follow-up	Work environment	130	Employment history	130	Online follow-up > Work environment > Employment history
6437	NO	N/A	22617#3543	CAT-MUL	28420/228(28648)	0.0263654	-0.105553	0.153035	0.689146	LOGISTIC-BINARY	Job code - historical: Marketing associate professionals	100089	Online follow-up	Work environment	130	Employment history	130	Online follow-up > Work environment > Employment history
6438	NO	N/A	27856	CONTINUOUS	754	-0.0149715	-0.0884391	0.058496	0.689224	LINEAR	Vertical cup to disc ratio (VCDR) regressed and transformed (right)	100078	Assessment Centre	Physical measures	100079	Physical measures	100079	Assessment Centre > Physical measures > Eye measures > Retinal optical coherence tomography > Derived OCT measures
6439	NO	N/A	27259	CONTINUOUS	13002	0.00325948	-0.0127177	0.0192366	0.689246	LINEAR	Area of rostralanteriorcingulate (right hemisphere)	100000	UK Biobank Assessment Centre	Imaging	100	Brain MRI	196	UK Biobank Assessment Centre > Imaging > Brain MRI > T1 structural brain MRI > Freesurfer DKT
6440	NO	N/A	41200#V172	CAT-MUL	111569/17(111586)	-0.102431	-0.653686	0.362775	0.689618	LOGISTIC-BINARY	Operative procedures - main OPCS4: V17.2 Internal fixation of mandible NEC	100091	Health-related outcomes	Hospital inpatient	2005	Summary Operations	2005	Health-related outcomes > Hospital inpatient > Summary Operations
6441	NO	N/A	20003#1140869260	CAT-MUL	111563/13(111576)	-0.117202	-0.760541	0.407151	0.689643	LOGISTIC-BINARY	Treatment/medication code: norimin tablet	100000	UK Biobank Assessment Centre	Verbal interview	100075	Medications	100075	UK Biobank Assessment Centre > Verbal interview > Medications
6442	NO	N/A	41200#W396	CAT-MUL	111553/33(111586)	0.0675436	-0.283178	0.383618	0.689653	LOGISTIC-BINARY	Operative procedures - main OPCS4: W39.6 Closed reduction of dislocated total prosthetic replacement of hip joint	100091	Health-related outcomes	Hospital inpatient	2005	Summary Operations	2005	Health-related outcomes > Hospital inpatient > Summary Operations
6443	NO	N/A	41200#T877	CAT-MUL	111451/135(111586)	0.0338498	-0.137031	0.195789	0.689701	LOGISTIC-BINARY	Operative procedures - main OPCS4: T87.7 Excision or biopsy of inguinal lymph node	100091	Health-related outcomes	Hospital inpatient	2005	Summary Operations	2005	Health-related outcomes > Hospital inpatient > Summary Operations
6444	NO	N/A	132566	DATE	111544/42(111586)	-0.0635011	-0.393278	0.233122	0.689723	LOGISTIC-BINARY	Date Q78 first reported (other osteochondrodysplasias)	2417	Health-related outcomes	First occurrences		First occurrences	2417	Health-related outcomes > First occurrences > Congenital disruptions and chromosomal abnormalities
6445	NO	N/A	20003#1141171496	CAT-MUL	111549/27(111576)	0.0739879	-0.312362	0.419105	0.689748	LOGISTIC-BINARY	Treatment/medication code: trospium	100000	UK Biobank Assessment Centre	Verbal interview	100075	Medications	100075	UK Biobank Assessment Centre > Verbal interview > Medications
6446	NO	N/A	26857	CONTINUOUS	13002	-0.00350561	-0.0207226	0.0137114	0.689817	LINEAR	Mean thickness of bankssts (right hemisphere)	100000	UK Biobank Assessment Centre	Imaging	100	Brain MRI	192	UK Biobank Assessment Centre > Imaging > Brain MRI > T1 structural brain MRI > Freesurfer desikan white
6447	NO	N/A	40006#C443	CAT-MUL	110879/707(111586)	-0.0151644	-0.0905964	0.0584473	0.689936	LOGISTIC-BINARY	Type of cancer: ICD10: C44.3 Skin of other and unspecified parts of face	100091	Health-related outcomes	Cancer register	100092	Cancer register	100092	Health-related outcomes > Cancer register
6448	NO	N/A	5097	CONTINUOUS	19168	0.00281543	-0.0110275	0.0166584	0.690156	LINEAR	6mm weak meridian (left)	100000	UK Biobank Assessment Centre	Physical measures	100013	Eye measures	100014	UK Biobank Assessment Centre > Physical measures > Eye measures > Autorefraction
6449	NO	N/A	41200#A848	CAT-MUL	111564/22(111586)	-0.0891627	-0.564912	0.319816	0.690238	LOGISTIC-BINARY	Operative procedures - main OPCS4: A84.8 Other specified neurophysiological operations	100091	Health-related outcomes	Hospital inpatient	2005	Summary Operations	2005	Health-related outcomes > Hospital inpatient > Summary Operations
6450	NO	N/A	26928	CONTINUOUS	13002	-0.00339816	-0.0201196	0.0133233	0.690384	LINEAR	Area of entorhinal (left hemisphere)	100000	UK Biobank Assessment Centre	Imaging	100	Brain MRI	193	UK Biobank Assessment Centre > Imaging > Brain MRI > T1 structural brain MRI > Freesurfer desikan pial
6451	NO	N/A	22617#9233	CAT-MUL	28393/255(28648)	-0.0253019	-0.152559	0.0969427	0.690755	LOGISTIC-BINARY	Job code - historical: Cleaners, domestics	100089	Online follow-up	Work environment	130	Employment history	130	Online follow-up > Work environment > Employment history
6452	NO	N/A	40011#9085	CAT-MUL	111555/31(111586)	0.0691108	-0.291863	0.393227	0.690784	LOGISTIC-BINARY	Histology of cancer tumour: Mixed germ cell tumor	100091	Health-related outcomes	Cancer register	100092	Cancer register	100092	Health-related outcomes > Cancer register
6453	NO	N/A	27275	CONTINUOUS	13002	-0.00349359	-0.0207094	0.0137222	0.690805	LINEAR	Mean thickness of lateraloccipital (right hemisphere)	100000	UK Biobank Assessment Centre	Imaging	100	Brain MRI	196	UK Biobank Assessment Centre > Imaging > Brain MRI > T1 structural brain MRI > Freesurfer DKT
6454	NO	N/A	23290	CONTINUOUS	12898	-0.00331861	-0.0196761	0.0130389	0.690876	LINEAR	Femur shaft BMD (bone mineral density) (left)	100000	UK Biobank Assessment Centre	Imaging	103	DXA assessment	125	UK Biobank Assessment Centre > Imaging > DXA assessment > Bone size, mineral and density by DXA
6455	NO	N/A	40013#2331	CAT-MUL	110597/989(111586)	0.012658	-0.0503674	0.074443	0.690901	LOGISTIC-BINARY	Type of cancer: ICD9: 2331 Carcinoma in situ of cervix uteri	100091	Health-related outcomes	Cancer register	100092	Cancer register	100092	Health-related outcomes > Cancer register
6456	NO	N/A	22601#35643275	CAT-MUL	28634/14(28648)	-0.11234	-0.726913	0.39732	0.691297	LOGISTIC-BINARY	Job coding: careers adviser or vocational guidance specialist, placement advisor	100089	Online follow-up	Work environment	130	Employment history	130	Online follow-up > Work environment > Employment history
6457	NO	N/A	20502	CAT-SIN	24925/12799(37724)	0.00434975	-0.0171684	0.0258208	0.691632	LOGISTIC-BINARY	Ever had period extreme irritability	100089	Online follow-up	Mental health	139	Mania	139	Online follow-up > Mental health > Mania
6458	NO	N/A	41200#S122	CAT-MUL	111576/10(111586)	0.11996	-0.53763	0.670754	0.692052	LOGISTIC-BINARY	Operative procedures - main OPCS4: S12.2 Ultraviolet B light therapy to skin	100091	Health-related outcomes	Hospital inpatient	2005	Summary Operations	2005	Health-related outcomes > Hospital inpatient > Summary Operations
6459	NO	N/A	2473	CAT-SIN	92561/17194(109755)	-0.00329234	-0.0196376	0.0129923	0.692455	LOGISTIC-BINARY	Other serious medical condition/disability diagnosed by doctor	100000	UK Biobank Assessment Centre	Touchscreen	100036	Health and medical history	100044	UK Biobank Assessment Centre > Touchscreen > Health and medical history > Medical conditions
6460	NO	N/A	41200#S561	CAT-MUL	111555/31(111586)	-0.0737792	-0.46468	0.271747	0.692709	LOGISTIC-BINARY	Operative procedures - main OPCS4: S56.1 Debridement of skin of head or neck NEC	100091	Health-related outcomes	Hospital inpatient	2005	Summary Operations	2005	Health-related outcomes > Hospital inpatient > Summary Operations
6461	NO	N/A	25871	CONTINUOUS	12864	0.00334256	-0.0132394	0.0199245	0.692759	LINEAR	Volume of grey matter in Heschl's Gyrus (includes H1 and H2) (right)	1101	UK Biobank Assessment Centre	Imaging		Imaging	1101	UK Biobank Assessment Centre > Imaging > Brain MRI > T1 structural brain MRI > Regional grey matter volumes (FAST)
6462	NO	N/A	23021	INTEGER	2161	-0.00869785	-0.0518634	0.0344677	0.692767	LINEAR	sag1 antigen for Toxoplasma gondii	100078	Biological samples	Assay results	100080	Blood assays	1307	Biological samples > Assay results > Blood assays > Infectious Diseases > Infectious Disease Antigens
6463	NO	N/A	27747	CONTINUOUS	13002	0.0031752	-0.0125824	0.0189328	0.692868	LINEAR	Volume of S-circular-insula-sup (right hemisphere)	100000	UK Biobank Assessment Centre	Imaging	100	Brain MRI	197	UK Biobank Assessment Centre > Imaging > Brain MRI > T1 structural brain MRI > Freesurfer a2009s
6464	NO	N/A	22617#5314	CAT-MUL	28535/113(28648)	-0.038246	-0.234773	0.146265	0.693436	LOGISTIC-BINARY	Job code - historical: Plumbers, heating and ventilating engineers	100089	Online follow-up	Work environment	130	Employment history	130	Online follow-up > Work environment > Employment history
6465	NO	N/A	27642	CONTINUOUS	13002	-0.00347088	-0.0207297	0.013788	0.69344	LINEAR	Mean thickness of G-insular-short (right hemisphere)	100000	UK Biobank Assessment Centre	Imaging	100	Brain MRI	197	UK Biobank Assessment Centre > Imaging > Brain MRI > T1 structural brain MRI > Freesurfer a2009s
6466	NO	N/A	41200#W541	CAT-MUL	111560/26(111586)	-0.0805021	-0.511605	0.29566	0.693736	LOGISTIC-BINARY	Operative procedures - main OPCS4: W54.1 Primary prosthetic replacement of articulation of bone NEC	100091	Health-related outcomes	Hospital inpatient	2005	Summary Operations	2005	Health-related outcomes > Hospital inpatient > Summary Operations
6467	NO	N/A	20277#5422	CAT-MUL	97758/99(97857)	-0.0403436	-0.248288	0.154123	0.693763	LOGISTIC-BINARY	Job code at visit: Printers	100000	UK Biobank Assessment Centre	Verbal interview	100073	Employment	100073	UK Biobank Assessment Centre > Verbal interview > Employment
6468	NO	N/A	20003#1140926732	CAT-MUL	111446/130(111576)	-0.0351247	-0.215464	0.134937	0.693933	LOGISTIC-BINARY	Treatment/medication code: meloxicam	100000	UK Biobank Assessment Centre	Verbal interview	100075	Medications	100075	UK Biobank Assessment Centre > Verbal interview > Medications
6469	NO	N/A	25494	CONTINUOUS	12266	-0.00349214	-0.0209043	0.01392	0.694234	LINEAR	Weighted-mean FA in tract parahippocampal part of cingulum (left)	100000	UK Biobank Assessment Centre	Imaging	100	Brain MRI	135	UK Biobank Assessment Centre > Imaging > Brain MRI > Diffusion brain MRI > dMRI weighted means
6470	NO	N/A	20003#1140869278	CAT-MUL	111339/237(111576)	0.0252274	-0.103286	0.148573	0.694348	LOGISTIC-BINARY	Treatment/medication code: noriday tablet	100000	UK Biobank Assessment Centre	Verbal interview	100075	Medications	100075	UK Biobank Assessment Centre > Verbal interview > Medications
6471	NO	N/A	26658	CONTINUOUS	13002	-0.00337595	-0.0202223	0.0134704	0.694468	LINEAR	Volume of fimbria (right hemisphere)	100000	UK Biobank Assessment Centre	Imaging	100	Brain MRI	191	UK Biobank Assessment Centre > Imaging > Brain MRI > T1 structural brain MRI > Freesurfer subsegmentation
6472	NO	N/A	41200#S622	CAT-MUL	111521/65(111586)	0.0475457	-0.199532	0.276393	0.694508	LOGISTIC-BINARY	Operative procedures - main OPCS4: S62.2 Liposuction of subcutaneous tissue NEC	100091	Health-related outcomes	Hospital inpatient	2005	Summary Operations	2005	Health-related outcomes > Hospital inpatient > Summary Operations
6473	NO	N/A	20004#1520	CAT-MUL	108569/3007(111576)	-0.00735659	-0.0442769	0.0291548	0.694512	LOGISTIC-BINARY	Operation code: laparoscopy	100000	UK Biobank Assessment Centre	Verbal interview	100076	Operations	100076	UK Biobank Assessment Centre > Verbal interview > Operations
6474	NO	N/A	27801	CONTINUOUS	13164	0.00341458	-0.0136408	0.02047	0.694746	LINEAR	Overall macular thickness (right)	100078	Assessment Centre	Physical measures	100079	Physical measures	100079	Assessment Centre > Physical measures > Eye measures > Retinal optical coherence tomography > Derived OCT measures
6475	NO	N/A	41200#X921	CAT-MUL	111317/269(111586)	-0.0242366	-0.147869	0.0944864	0.694842	LOGISTIC-BINARY	Operative procedures - main OPCS4: X92.1 Cytokine inhibitor drugs Band 1	100091	Health-related outcomes	Hospital inpatient	2005	Summary Operations	2005	Health-related outcomes > Hospital inpatient > Summary Operations
6476	NO	N/A	25403	CONTINUOUS	12266	-0.00353007	-0.0211864	0.0141263	0.69514	LINEAR	Mean OD in inferior cerebellar peduncle on FA skeleton (left)	100000	UK Biobank Assessment Centre	Imaging	100	Brain MRI	134	UK Biobank Assessment Centre > Imaging > Brain MRI > Diffusion brain MRI > dMRI skeleton
6477	NO	N/A	26788	CONTINUOUS	13002	-0.00343099	-0.0205956	0.0137336	0.695206	LINEAR	Mean thickness of insula (left hemisphere)	100000	UK Biobank Assessment Centre	Imaging	100	Brain MRI	192	UK Biobank Assessment Centre > Imaging > Brain MRI > T1 structural brain MRI > Freesurfer desikan white
6478	NO	N/A	40006#C160	CAT-MUL	111559/27(111586)	0.0727596	-0.314622	0.418389	0.695234	LOGISTIC-BINARY	Type of cancer: ICD10: C16.0 Cardia	100091	Health-related outcomes	Cancer register	100092	Cancer register	100092	Health-related outcomes > Cancer register
6479	NO	N/A	41200#V333	CAT-MUL	111571/15(111586)	-0.106495	-0.695479	0.383814	0.695254	LOGISTIC-BINARY	Operative procedures - main OPCS4: V33.3 Primary anterior excision of lumbar intervertebral disc and interbody fusion of joint of lumbar spine	100091	Health-related outcomes	Hospital inpatient	2005	Summary Operations	2005	Health-related outcomes > Hospital inpatient > Summary Operations
6480	NO	N/A	20003#1141180140	CAT-MUL	111505/71(111576)	-0.0474964	-0.295465	0.181393	0.695429	LOGISTIC-BINARY	Treatment/medication code: etoricoxib	100000	UK Biobank Assessment Centre	Verbal interview	100075	Medications	100075	UK Biobank Assessment Centre > Verbal interview > Medications
6481	NO	N/A	2345	CAT-SIN	94986/14908(109894)	-0.003467	-0.0208646	0.0138586	0.695495	LOGISTIC-BINARY	Ever had bowel cancer screening	100000	UK Biobank Assessment Centre	Touchscreen	100036	Health and medical history	100040	UK Biobank Assessment Centre > Touchscreen > Health and medical history > Cancer screening
6482	NO	N/A	22606#1	CAT-MUL	12335/16249(28584)	0.00467708	-0.0187513	0.0281317	0.695746	LOGISTIC-BINARY	Workplace very noisy	100089	Online follow-up	Work environment	130	Employment history	130	Online follow-up > Work environment > Employment history
6483	NO	N/A	20088#336	CAT-MUL	15619/672(16291)	0.015338	-0.0625039	0.0913919	0.69594	LOGISTIC-BINARY	Types of spreads/sauces consumed: Hummus	100089	Online follow-up	Diet by 24-hour recall	100110	Spreads/sauces/cooking oils yesterday	100110	Online follow-up > Diet by 24-hour recall > Spreads/sauces/cooking oils yesterday
6484	NO	N/A	41200#W085	CAT-MUL	111380/206(111586)	-0.0275665	-0.169169	0.10763	0.695972	LOGISTIC-BINARY	Operative procedures - main OPCS4: W08.5 Partial excision of bone NEC	100091	Health-related outcomes	Hospital inpatient	2005	Summary Operations	2005	Health-related outcomes > Hospital inpatient > Summary Operations
6485	NO	N/A	23282	INTEGER	10755	-0.00330573	-0.0198887	0.0132773	0.695988	LINEAR	Total tissue mass	100000	UK Biobank Assessment Centre	Imaging	103	DXA assessment	124	UK Biobank Assessment Centre > Imaging > DXA assessment > Body composition by DXA
6486	NO	N/A	41200#W262	CAT-MUL	111258/328(111586)	0.0213726	-0.0877932	0.126797	0.696036	LOGISTIC-BINARY	Operative procedures - main OPCS4: W26.2 Manipulation of fracture of bone NEC	100091	Health-related outcomes	Hospital inpatient	2005	Summary Operations	2005	Health-related outcomes > Hospital inpatient > Summary Operations
6487	NO	N/A	27357	CONTINUOUS	13002	0.00311542	-0.0125181	0.0187489	0.696088	LINEAR	Area of G-precentral (left hemisphere)	100000	UK Biobank Assessment Centre	Imaging	100	Brain MRI	197	UK Biobank Assessment Centre > Imaging > Brain MRI > T1 structural brain MRI > Freesurfer a2009s
6488	NO	N/A	25478	CONTINUOUS	12266	-0.00349528	-0.0210575	0.0140669	0.696458	LINEAR	Mean ISOVF in fornix cres+stria terminalis on FA skeleton (right)	100000	UK Biobank Assessment Centre	Imaging	100	Brain MRI	134	UK Biobank Assessment Centre > Imaging > Brain MRI > Diffusion brain MRI > dMRI skeleton
6489	NO	N/A	20003#1140868460	CAT-MUL	111529/47(111576)	0.0553524	-0.236348	0.322076	0.696459	LOGISTIC-BINARY	Treatment/medication code: progynova 1mg tablet	100000	UK Biobank Assessment Centre	Verbal interview	100075	Medications	100075	UK Biobank Assessment Centre > Verbal interview > Medications
6490	NO	N/A	6142#2	CAT-MUL	109513/1734(111247)	-0.0095662	-0.057998	0.0381487	0.696489	LOGISTIC-BINARY	Current employment status: Retired	100000	UK Biobank Assessment Centre	Touchscreen	100062	Sociodemographics	100064	UK Biobank Assessment Centre > Touchscreen > Sociodemographics > Employment
6491	NO	N/A	41200#F368	CAT-MUL	111567/19(111586)	-0.0934681	-0.605918	0.342887	0.696491	LOGISTIC-BINARY	Operative procedures - main OPCS4: F36.8 Other specified other operations on tonsil	100091	Health-related outcomes	Hospital inpatient	2005	Summary Operations	2005	Health-related outcomes > Hospital inpatient > Summary Operations
6492	NO	N/A	26942	CONTINUOUS	13002	0.00327512	-0.0131982	0.0197484	0.696762	LINEAR	Area of parstriangularis (left hemisphere)	100000	UK Biobank Assessment Centre	Imaging	100	Brain MRI	193	UK Biobank Assessment Centre > Imaging > Brain MRI > T1 structural brain MRI > Freesurfer desikan pial
6493	NO	N/A	20277#5224	CAT-MUL	97773/84(97857)	-0.0435243	-0.27107	0.167901	0.696866	LOGISTIC-BINARY	Job code at visit: Precision instrument makers and repairers	100000	UK Biobank Assessment Centre	Verbal interview	100073	Employment	100073	UK Biobank Assessment Centre > Verbal interview > Employment
6494	NO	N/A	27568	CONTINUOUS	13002	-0.00321824	-0.0194149	0.0129784	0.69693	LINEAR	Area of G-insular-short (right hemisphere)	100000	UK Biobank Assessment Centre	Imaging	100	Brain MRI	197	UK Biobank Assessment Centre > Imaging > Brain MRI > T1 structural brain MRI > Freesurfer a2009s
6495	NO	N/A	40011#8246	CAT-MUL	111563/23(111586)	-0.084287	-0.543327	0.312957	0.697223	LOGISTIC-BINARY	Histology of cancer tumour: Neuroendocrine carcinoma	100091	Health-related outcomes	Cancer register	100092	Cancer register	100092	Health-related outcomes > Cancer register
6496	NO	N/A	26648	CONTINUOUS	13002	0.00320708	-0.0129611	0.0193753	0.697424	LINEAR	Volume of CA1-head (right hemisphere)	100000	UK Biobank Assessment Centre	Imaging	100	Brain MRI	191	UK Biobank Assessment Centre > Imaging > Brain MRI > T1 structural brain MRI > Freesurfer subsegmentation
6497	NO	N/A	25921	CAT-SIN	9345/3518(12863)	0.00774043	-0.0313963	0.0466595	0.697453	LOGISTIC-BINARY	Increased search space in eddy current estimation used for dMRI	100000	UK Biobank Assessment Centre	Imaging	100	Brain MRI	107	UK Biobank Assessment Centre > Imaging > Brain MRI > Diffusion brain MRI
6498	NO	N/A	20277#5496	CAT-MUL	97819/38(97857)	0.0611769	-0.264302	0.355979	0.697618	LOGISTIC-BINARY	Job code at visit: Floral arrangers, florists	100000	UK Biobank Assessment Centre	Verbal interview	100073	Employment	100073	UK Biobank Assessment Centre > Verbal interview > Employment
6499	NO	N/A	20093#3	CAT-MUL	16081/210(16291)	-0.0274521	-0.169247	0.108016	0.69765	LOGISTIC-BINARY	Type of large bap eaten: wholemeal	100089	Online follow-up	Diet by 24-hour recall	100101	Bread/pasta/rice yesterday	100101	Online follow-up > Diet by 24-hour recall > Bread/pasta/rice yesterday
6500	NO	N/A	23017	INTEGER	2161	-0.00856074	-0.0517702	0.0346487	0.697662	LINEAR	HBe antigen for Hepatitis B Virus	100078	Biological samples	Assay results	100080	Blood assays	1307	Biological samples > Assay results > Blood assays > Infectious Diseases > Infectious Disease Antigens
6501	NO	N/A	20004#1608	CAT-MUL	111551/25(111576)	-0.0813092	-0.524206	0.302998	0.697745	LOGISTIC-BINARY	Operation code: bone scan	100000	UK Biobank Assessment Centre	Verbal interview	100076	Operations	100076	UK Biobank Assessment Centre > Verbal interview > Operations
6502	NO	N/A	20086#12	CAT-MUL	16242/49(16291)	0.054336	-0.23301	0.317598	0.697755	LOGISTIC-BINARY	Type of special diet followed: Vegan	100089	Online follow-up	Diet by 24-hour recall	100097	Typical diet yesterday	100097	Online follow-up > Diet by 24-hour recall > Typical diet yesterday
6503	NO	N/A	27460	CONTINUOUS	13002	0.00342384	-0.0138571	0.0207048	0.697757	LINEAR	Mean thickness of S-oc-sup+transversal (left hemisphere)	100000	UK Biobank Assessment Centre	Imaging	100	Brain MRI	197	UK Biobank Assessment Centre > Imaging > Brain MRI > T1 structural brain MRI > Freesurfer a2009s
6504	NO	N/A	41200#W654	CAT-MUL	111499/87(111586)	-0.0424248	-0.264891	0.164523	0.697916	LOGISTIC-BINARY	Operative procedures - main OPCS4: W65.4 Primary open reduction of fracture dislocation of joint and internal fixation NEC	100091	Health-related outcomes	Hospital inpatient	2005	Summary Operations	2005	Health-related outcomes > Hospital inpatient > Summary Operations
6505	NO	N/A	26937	CONTINUOUS	13002	0.00310327	-0.0125712	0.0187778	0.697968	LINEAR	Area of middletemporal (left hemisphere)	100000	UK Biobank Assessment Centre	Imaging	100	Brain MRI	193	UK Biobank Assessment Centre > Imaging > Brain MRI > T1 structural brain MRI > Freesurfer desikan pial
6506	NO	N/A	20277#1235	CAT-MUL	97825/32(97857)	0.0662713	-0.288311	0.385223	0.698061	LOGISTIC-BINARY	Job code at visit: Recycling and refuse disposal managers	100000	UK Biobank Assessment Centre	Verbal interview	100073	Employment	100073	UK Biobank Assessment Centre > Verbal interview > Employment
6507	NO	N/A	20277#4122	CAT-MUL	95410/2447(97857)	-0.00797784	-0.0485763	0.0321085	0.698296	LOGISTIC-BINARY	Job code at visit: Accounts and wages clerks, book-keepers, other financial clerks	100000	UK Biobank Assessment Centre	Verbal interview	100073	Employment	100073	UK Biobank Assessment Centre > Verbal interview > Employment
6508	NO	N/A	27255	CONTINUOUS	13002	0.00309861	-0.0125709	0.0187681	0.698307	LINEAR	Area of postcentral (right hemisphere)	100000	UK Biobank Assessment Centre	Imaging	100	Brain MRI	196	UK Biobank Assessment Centre > Imaging > Brain MRI > T1 structural brain MRI > Freesurfer DKT
6509	NO	N/A	22601#81342828	CAT-MUL	28636/12(28648)	-0.120697	-0.805132	0.435602	0.698424	LOGISTIC-BINARY	Job coding: weigher, grader, sorter, picker; weighbridge clerk/controller	100089	Online follow-up	Work environment	130	Employment history	130	Online follow-up > Work environment > Employment history
6510	NO	N/A	27321	CONTINUOUS	13002	0.00320753	-0.0130289	0.0194439	0.698592	LINEAR	Volume of rostralanteriorcingulate (right hemisphere)	100000	UK Biobank Assessment Centre	Imaging	100	Brain MRI	196	UK Biobank Assessment Centre > Imaging > Brain MRI > T1 structural brain MRI > Freesurfer DKT
6511	NO	N/A	41200#C359	CAT-MUL	111576/10(111586)	0.115251	-0.529421	0.65826	0.698688	LOGISTIC-BINARY	Operative procedures - main OPCS4: C35.9 Unspecified other adjustment to muscle of eye	100091	Health-related outcomes	Hospital inpatient	2005	Summary Operations	2005	Health-related outcomes > Hospital inpatient > Summary Operations
6512	NO	N/A	6	INTEGER	111454	-0.00115072	-0.00698479	0.00468335	0.699061	LINEAR	Conclusion duration	100000	UK Biobank Assessment Centre	Procedural metrics	152	Process durations	152	UK Biobank Assessment Centre > Procedural metrics > Process durations
6513	NO	N/A	23111	CONTINUOUS	110034	-0.000732123	-0.00444438	0.00298013	0.699094	LINEAR	Leg fat percentage (right)	100000	UK Biobank Assessment Centre	Physical measures	100008	Anthropometry	100009	UK Biobank Assessment Centre > Physical measures > Anthropometry > Impedance measures
6514	NO	N/A	41200#L878	CAT-MUL	111566/20(111586)	0.0828851	-0.369407	0.47933	0.699254	LOGISTIC-BINARY	Operative procedures - main OPCS4: L87.8 Other specified other operations on varicose vein of leg	100091	Health-related outcomes	Hospital inpatient	2005	Summary Operations	2005	Health-related outcomes > Hospital inpatient > Summary Operations
6515	NO	N/A	22601#34333239	CAT-MUL	28517/131(28648)	-0.0344289	-0.214541	0.135629	0.699505	LOGISTIC-BINARY	Job coding: public relations officer, press officer, information officer, publicity assistant	100089	Online follow-up	Work environment	130	Employment history	130	Online follow-up > Work environment > Employment history
6516	NO	N/A	20277#8125	CAT-MUL	97500/357(97857)	0.0203054	-0.0845661	0.121796	0.699557	LOGISTIC-BINARY	Job code at visit: Metal working machine operatives	100000	UK Biobank Assessment Centre	Verbal interview	100073	Employment	100073	UK Biobank Assessment Centre > Verbal interview > Employment
6517	NO	N/A	26430	CONTINUOUS	9067	-0.00379357	-0.0230758	0.0154886	0.699762	LINEAR	Health score (Scotland)	1	Population characteristics	Baseline characteristics	76	Indices of Multiple Deprivation	76	Population characteristics > Baseline characteristics > Indices of Multiple Deprivation
6518	NO	N/A	26564	CONTINUOUS	13002	-0.00320562	-0.0195098	0.0130986	0.699955	LINEAR	Volume of Accumbens-area (left hemisphere)	100000	UK Biobank Assessment Centre	Imaging	100	Brain MRI	190	UK Biobank Assessment Centre > Imaging > Brain MRI > T1 structural brain MRI > Freesurfer ASEG
6519	NO	N/A	20003#1140879406	CAT-MUL	110069/1507(111576)	-0.0100481	-0.0615848	0.0406444	0.699985	LOGISTIC-BINARY	Treatment/medication code: ranitidine	100000	UK Biobank Assessment Centre	Verbal interview	100075	Medications	100075	UK Biobank Assessment Centre > Verbal interview > Medications
6520	NO	N/A	20277#6291	CAT-MUL	97825/32(97857)	-0.0706937	-0.454932	0.269191	0.700201	LOGISTIC-BINARY	Job code at visit: Undertakers and mortuary assistants	100000	UK Biobank Assessment Centre	Verbal interview	100073	Employment	100073	UK Biobank Assessment Centre > Verbal interview > Employment
6521	NO	N/A	26977	CONTINUOUS	13002	0.00311015	-0.0127272	0.0189475	0.700291	LINEAR	Area of postcentral (right hemisphere)	100000	UK Biobank Assessment Centre	Imaging	100	Brain MRI	193	UK Biobank Assessment Centre > Imaging > Brain MRI > T1 structural brain MRI > Freesurfer desikan pial
6522	NO	N/A	41200#A606	CAT-MUL	111559/27(111586)	-0.0769793	-0.49833	0.291705	0.700442	LOGISTIC-BINARY	Operative procedures - main OPCS4: A60.6 Selective denervation of peripheral nerve	100091	Health-related outcomes	Hospital inpatient	2005	Summary Operations	2005	Health-related outcomes > Hospital inpatient > Summary Operations
6523	NO	N/A	41200#J421	CAT-MUL	111570/16(111586)	-0.100838	-0.666502	0.373757	0.700607	LOGISTIC-BINARY	Operative procedures - main OPCS4: J42.1 Endoscopic retrograde insertion of tubal prosthesis into pancreatic duct	100091	Health-related outcomes	Hospital inpatient	2005	Summary Operations	2005	Health-related outcomes > Hospital inpatient > Summary Operations
6524	NO	N/A	41200#K623	CAT-MUL	111547/39(111586)	-0.0636384	-0.407594	0.244576	0.700681	LOGISTIC-BINARY	Operative procedures - main OPCS4: K62.3 Percutaneous transluminal ablation of conducting system of heart for atrial flutter NEC	100091	Health-related outcomes	Hospital inpatient	2005	Summary Operations	2005	Health-related outcomes > Hospital inpatient > Summary Operations
6525	NO	N/A	22601#34423138	CAT-MUL	28540/108(28648)	0.036597	-0.15598	0.21806	0.700806	LOGISTIC-BINARY	Job coding: sports coach, instructor, trainer, or manager	100089	Online follow-up	Work environment	130	Employment history	130	Online follow-up > Work environment > Employment history
6526	NO	N/A	27095	CONTINUOUS	13002	-0.00316094	-0.019297	0.0129751	0.701	LINEAR	Volume of BA45 (left hemisphere)	100000	UK Biobank Assessment Centre	Imaging	100	Brain MRI	195	UK Biobank Assessment Centre > Imaging > Brain MRI > T1 structural brain MRI > Freesurfer BA exvivo
6527	NO	N/A	27011	CONTINUOUS	13002	-0.00332588	-0.0203054	0.0136536	0.701025	LINEAR	Grey-white contrast in posteriorcingulate (left hemisphere)	100000	UK Biobank Assessment Centre	Imaging	100	Brain MRI	194	UK Biobank Assessment Centre > Imaging > Brain MRI > T1 structural brain MRI > Freesurfer desikan gw
6528	NO	N/A	20003#1141171048	CAT-MUL	111561/15(111576)	0.0946938	-0.431227	0.547916	0.701226	LOGISTIC-BINARY	Treatment/medication code: oxycontin 10mg m/r tablet	100000	UK Biobank Assessment Centre	Verbal interview	100075	Medications	100075	UK Biobank Assessment Centre > Verbal interview > Medications
6529	NO	N/A	26907	CONTINUOUS	13002	0.00312303	-0.0128335	0.0190795	0.70125	LINEAR	Volume of parsorbitalis (right hemisphere)	100000	UK Biobank Assessment Centre	Imaging	100	Brain MRI	192	UK Biobank Assessment Centre > Imaging > Brain MRI > T1 structural brain MRI > Freesurfer desikan white
6530	NO	N/A	120039#9	CAT-MUL	39391/2733(42124)	-0.00761207	-0.0467322	0.0310764	0.701331	LOGISTIC-BINARY	Location of pain during the past week: Upper left leg	154	Online follow-up	Experience of pain		Experience of pain	154	Online follow-up > Experience of pain
6531	NO	N/A	41200#C117	CAT-MUL	111567/19(111586)	0.0847548	-0.381736	0.493236	0.70144	LOGISTIC-BINARY	Operative procedures - main OPCS4: C11.7 Biopsy of lesion of canthus	100091	Health-related outcomes	Hospital inpatient	2005	Summary Operations	2005	Health-related outcomes > Hospital inpatient > Summary Operations
6532	NO	N/A	41200#P131	CAT-MUL	111576/10(111586)	-0.129714	-0.881121	0.46952	0.701468	LOGISTIC-BINARY	Operative procedures - main OPCS4: P13.1 Drainage of female perineum	100091	Health-related outcomes	Hospital inpatient	2005	Summary Operations	2005	Health-related outcomes > Hospital inpatient > Summary Operations
6533	NO	N/A	20277#1181	CAT-MUL	97262/595(97857)	0.0156403	-0.0653919	0.0946004	0.701479	LOGISTIC-BINARY	Job code at visit: Hospital and health service managers	100000	UK Biobank Assessment Centre	Verbal interview	100073	Employment	100073	UK Biobank Assessment Centre > Verbal interview > Employment
6534	NO	N/A	22601#52453063	CAT-MUL	28549/99(28648)	-0.0396585	-0.249884	0.156729	0.701636	LOGISTIC-BINARY	Job coding: computer installation and maintenance engineer/repairer/installer/technician	100089	Online follow-up	Work environment	130	Employment history	130	Online follow-up > Work environment > Employment history
6535	NO	N/A	40006#D010	CAT-MUL	111541/45(111586)	0.0555965	-0.243331	0.328888	0.702127	LOGISTIC-BINARY	Type of cancer: ICD10: D01.0 Colon	100091	Health-related outcomes	Cancer register	100092	Cancer register	100092	Health-related outcomes > Cancer register
6536	NO	N/A	41200#O011	CAT-MUL	111550/36(111586)	0.0621157	-0.273982	0.366082	0.70215	LOGISTIC-BINARY	Operative procedures - main OPCS4: O01.1 Percutaneous transluminal coil embolisation of small aneurysm of artery	100091	Health-related outcomes	Hospital inpatient	2005	Summary Operations	2005	Health-related outcomes > Hospital inpatient > Summary Operations
6537	NO	N/A	41200#L923	CAT-MUL	111575/11(111586)	-0.123314	-0.835577	0.450049	0.702153	LOGISTIC-BINARY	Operative procedures - main OPCS4: L92.3 Thrombolysis of access catheter	100091	Health-related outcomes	Hospital inpatient	2005	Summary Operations	2005	Health-related outcomes > Hospital inpatient > Summary Operations
6538	NO	N/A	22601#41233184	CAT-MUL	28628/20(28648)	-0.0890806	-0.585717	0.336421	0.702242	LOGISTIC-BINARY	Job coding: ticket seller, box office clerk	100089	Online follow-up	Work environment	130	Employment history	130	Online follow-up > Work environment > Employment history
6539	NO	N/A	6148#1	CAT-MUL	31632/345(31977)	0.020558	-0.0866746	0.124282	0.702277	LOGISTIC-BINARY	Eye problems/disorders: Diabetes related eye disease	100000	UK Biobank Assessment Centre	Touchscreen	100036	Health and medical history	100041	UK Biobank Assessment Centre > Touchscreen > Health and medical history > Eyesight
6540	NO	N/A	20003#1140871732	CAT-MUL	111511/65(111576)	-0.0484511	-0.308325	0.190384	0.702483	LOGISTIC-BINARY	Treatment/medication code: buprenorphine	100000	UK Biobank Assessment Centre	Verbal interview	100075	Medications	100075	UK Biobank Assessment Centre > Verbal interview > Medications
6541	NO	N/A	41200#C321	CAT-MUL	111559/27(111586)	-0.0765316	-0.498735	0.292569	0.70256	LOGISTIC-BINARY	Operative procedures - main OPCS4: C32.1 Recession of medial rectus muscle of eye NEC	100091	Health-related outcomes	Hospital inpatient	2005	Summary Operations	2005	Health-related outcomes > Hospital inpatient > Summary Operations
6542	NO	N/A	5188	INTEGER	22549	0.00252368	-0.0104326	0.01548	0.702621	LINEAR	Duration visual-acuity screen displayed (left)	100000	UK Biobank Assessment Centre	Physical measures	100013	Eye measures	100017	UK Biobank Assessment Centre > Physical measures > Eye measures > Visual acuity
6543	NO	N/A	41200#U215	CAT-MUL	111576/10(111586)	-0.130044	-0.887969	0.472778	0.702636	LOGISTIC-BINARY	Operative procedures - main OPCS4: U21.5 Contrast fluoroscopy NEC	100091	Health-related outcomes	Hospital inpatient	2005	Summary Operations	2005	Health-related outcomes > Hospital inpatient > Summary Operations
6544	NO	N/A	22601#82172651	CAT-MUL	28630/18(28648)	0.087919	-0.400243	0.513023	0.702995	LOGISTIC-BINARY	Job coding: merchant seaman, seafarer, deckhand, boatman	100089	Online follow-up	Work environment	130	Employment history	130	Online follow-up > Work environment > Employment history
6545	NO	N/A	41200#H549	CAT-MUL	111576/10(111586)	-0.128916	-0.879784	0.470476	0.703011	LOGISTIC-BINARY	Operative procedures - main OPCS4: H54.9 Unspecified dilation of anal sphincter	100091	Health-related outcomes	Hospital inpatient	2005	Summary Operations	2005	Health-related outcomes > Hospital inpatient > Summary Operations
6546	NO	N/A	20090#359	CAT-MUL	14187/2104(16291)	-0.0089469	-0.055219	0.0367951	0.703052	LOGISTIC-BINARY	Type of fat/oil used in cooking: Butter	100089	Online follow-up	Diet by 24-hour recall	100110	Spreads/sauces/cooking oils yesterday	100110	Online follow-up > Diet by 24-hour recall > Spreads/sauces/cooking oils yesterday
6547	NO	N/A	41200#W881	CAT-MUL	111571/15(111586)	-0.103428	-0.690801	0.387718	0.703474	LOGISTIC-BINARY	Operative procedures - main OPCS4: W88.1 Diagnostic endoscopic examination of joint and biopsy of lesion of joint NEC	100091	Health-related outcomes	Hospital inpatient	2005	Summary Operations	2005	Health-related outcomes > Hospital inpatient > Summary Operations
6548	NO	N/A	41200#B273	CAT-MUL	111563/23(111586)	0.0762859	-0.344236	0.447693	0.703482	LOGISTIC-BINARY	Operative procedures - main OPCS4: B27.3 Total mastectomy and excision of pectoralis minor muscle	100091	Health-related outcomes	Hospital inpatient	2005	Summary Operations	2005	Health-related outcomes > Hospital inpatient > Summary Operations
6549	NO	N/A	41200#A838	CAT-MUL	111553/33(111586)	-0.0686595	-0.445751	0.26559	0.703496	LOGISTIC-BINARY	Operative procedures - main OPCS4: A83.8 Other specified electroconvulsive therapy	100091	Health-related outcomes	Hospital inpatient	2005	Summary Operations	2005	Health-related outcomes > Hospital inpatient > Summary Operations
6550	NO	N/A	41200#R149	CAT-MUL	111545/41(111586)	-0.0618611	-0.399641	0.240624	0.70353	LOGISTIC-BINARY	Operative procedures - main OPCS4: R14.9 Unspecified surgical induction of labour	100091	Health-related outcomes	Hospital inpatient	2005	Summary Operations	2005	Health-related outcomes > Hospital inpatient > Summary Operations
6551	NO	N/A	41200#T832	CAT-MUL	111576/10(111586)	-0.129189	-0.883732	0.472832	0.703677	LOGISTIC-BINARY	Operative procedures - main OPCS4: T83.2 Division of muscle	100091	Health-related outcomes	Hospital inpatient	2005	Summary Operations	2005	Health-related outcomes > Hospital inpatient > Summary Operations
6552	NO	N/A	26501	CONTINUOUS	13002	-0.00306981	-0.0189013	0.0127616	0.703889	LINEAR	Mean intensity of 3rd-Ventricle (whole brain)	100000	UK Biobank Assessment Centre	Imaging	100	Brain MRI	190	UK Biobank Assessment Centre > Imaging > Brain MRI > T1 structural brain MRI > Freesurfer ASEG
6553	NO	N/A	20277#3229	CAT-MUL	97374/483(97857)	-0.0174889	-0.109095	0.0714228	0.704001	LOGISTIC-BINARY	Job code at visit: Therapists n.e.c.	100000	UK Biobank Assessment Centre	Verbal interview	100073	Employment	100073	UK Biobank Assessment Centre > Verbal interview > Employment
6554	NO	N/A	20007	CONTINUOUS	5305	-0.00469351	-0.0289112	0.0195241	0.704006	LINEAR	Interpolated Age of participant when cancer first diagnosed	100000	UK Biobank Assessment Centre	Verbal interview	100074	Medical conditions	100074	UK Biobank Assessment Centre > Verbal interview > Medical conditions
6555	NO	N/A	41200#M493	CAT-MUL	111564/22(111586)	-0.0847802	-0.559035	0.323915	0.704164	LOGISTIC-BINARY	Operative procedures - main OPCS4: M49.3 Removal of suprapubic tube from bladder	100091	Health-related outcomes	Hospital inpatient	2005	Summary Operations	2005	Health-related outcomes > Hospital inpatient > Summary Operations
6556	NO	N/A	27381	CONTINUOUS	13002	-0.00313064	-0.0192949	0.0130336	0.704223	LINEAR	Area of S-front-middle (left hemisphere)	100000	UK Biobank Assessment Centre	Imaging	100	Brain MRI	197	UK Biobank Assessment Centre > Imaging > Brain MRI > T1 structural brain MRI > Freesurfer a2009s
6557	NO	N/A	27581	CONTINUOUS	13002	0.00311765	-0.0129805	0.0192158	0.70424	LINEAR	Area of G-rectus (right hemisphere)	100000	UK Biobank Assessment Centre	Imaging	100	Brain MRI	197	UK Biobank Assessment Centre > Imaging > Brain MRI > T1 structural brain MRI > Freesurfer a2009s
6558	NO	N/A	20003#1141188516	CAT-MUL	111564/12(111576)	0.104643	-0.489915	0.607237	0.704385	LOGISTIC-BINARY	Treatment/medication code: anadin paracetamol 500mg tablet	100000	UK Biobank Assessment Centre	Verbal interview	100075	Medications	100075	UK Biobank Assessment Centre > Verbal interview > Medications
6559	NO	N/A	20094#1	CAT-MUL	14768/1523(16291)	0.0101829	-0.0428277	0.0624516	0.704532	LOGISTIC-BINARY	Type of bread roll eaten: white	100089	Online follow-up	Diet by 24-hour recall	100101	Bread/pasta/rice yesterday	100101	Online follow-up > Diet by 24-hour recall > Bread/pasta/rice yesterday
6560	NO	N/A	22601#24233283	CAT-MUL	28288/360(28648)	-0.0203862	-0.127664	0.0832729	0.70464	LOGISTIC-BINARY	Job coding: management consultant, actuary, economist, statistician, statistical controller/assistant, business analyst, demographer, economic forecaster	100089	Online follow-up	Work environment	130	Employment history	130	Online follow-up > Work environment > Employment history
6561	NO	N/A	41200#W372	CAT-MUL	111568/18(111586)	0.0855841	-0.391634	0.50244	0.704687	LOGISTIC-BINARY	Operative procedures - main OPCS4: W37.2 Conversion to total prosthetic replacement of hip joint using cement	100091	Health-related outcomes	Hospital inpatient	2005	Summary Operations	2005	Health-related outcomes > Hospital inpatient > Summary Operations
6562	NO	N/A	41200#X529	CAT-MUL	111542/44(111586)	-0.0587097	-0.379761	0.230971	0.705102	LOGISTIC-BINARY	Operative procedures - main OPCS4: X52.9 Unspecified oxygen therapy	100091	Health-related outcomes	Hospital inpatient	2005	Summary Operations	2005	Health-related outcomes > Hospital inpatient > Summary Operations
6563	NO	N/A	12188	CAT-SIN	3228/17786(21014)	-0.00727823	-0.0448375	0.030601	0.705265	LOGISTIC-BINARY	Operator indicated brain MRI measurement completed	100000	UK Biobank Assessment Centre	Imaging	100	Brain MRI	100	UK Biobank Assessment Centre > Imaging > Brain MRI
6564	NO	N/A	22601#11733447	CAT-MUL	28630/18(28648)	-0.0938843	-0.626383	0.358814	0.70577	LOGISTIC-BINARY	Job coding: senior prison officer including governor, chief, controller, principal superintendent	100089	Online follow-up	Work environment	130	Employment history	130	Online follow-up > Work environment > Employment history
6565	NO	N/A	26557	CONTINUOUS	13002	0.00284792	-0.0119556	0.0176514	0.706108	LINEAR	Volume of Cerebellum-Cortex (left hemisphere)	100000	UK Biobank Assessment Centre	Imaging	100	Brain MRI	190	UK Biobank Assessment Centre > Imaging > Brain MRI > T1 structural brain MRI > Freesurfer ASEG
6566	NO	N/A	40013#1733	CAT-MUL	111568/18(111586)	-0.0930326	-0.622581	0.355835	0.706338	LOGISTIC-BINARY	Type of cancer: ICD9: 1733 Other malignant neoplasm of skin of other and unspecified parts of face	100091	Health-related outcomes	Cancer register	100092	Cancer register	100092	Health-related outcomes > Cancer register
6567	NO	N/A	25796	CONTINUOUS	12864	-0.00301717	-0.0187141	0.0126797	0.706352	LINEAR	Volume of grey matter in Temporal Pole (left)	1101	UK Biobank Assessment Centre	Imaging		Imaging	1101	UK Biobank Assessment Centre > Imaging > Brain MRI > T1 structural brain MRI > Regional grey matter volumes (FAST)
6568	NO	N/A	25836	CONTINUOUS	12864	-0.0031354	-0.0194482	0.0131774	0.706365	LINEAR	Volume of grey matter in Paracingulate Gyrus (left)	1101	UK Biobank Assessment Centre	Imaging		Imaging	1101	UK Biobank Assessment Centre > Imaging > Brain MRI > T1 structural brain MRI > Regional grey matter volumes (FAST)
6569	NO	N/A	22617#3119	CAT-MUL	28087/561(28648)	-0.0162147	-0.101791	0.0670891	0.706542	LOGISTIC-BINARY	Job code - historical: Science and engineering technicians n.e.c.	100089	Online follow-up	Work environment	130	Employment history	130	Online follow-up > Work environment > Employment history
6570	NO	N/A	20003#1140883548	CAT-MUL	111532/44(111576)	-0.0586102	-0.380965	0.232134	0.706622	LOGISTIC-BINARY	Treatment/medication code: ipratropium	100000	UK Biobank Assessment Centre	Verbal interview	100075	Medications	100075	UK Biobank Assessment Centre > Verbal interview > Medications
6571	NO	N/A	20277#6213	CAT-MUL	97821/36(97857)	0.0611483	-0.275211	0.365086	0.706649	LOGISTIC-BINARY	Job code at visit: Travel and tour guides	100000	UK Biobank Assessment Centre	Verbal interview	100073	Employment	100073	UK Biobank Assessment Centre > Verbal interview > Employment
6572	NO	N/A	41200#A661	CAT-MUL	111571/15(111586)	0.0921231	-0.430203	0.542506	0.707136	LOGISTIC-BINARY	Operative procedures - main OPCS4: A66.1 Tarsal tunnel release	100091	Health-related outcomes	Hospital inpatient	2005	Summary Operations	2005	Health-related outcomes > Hospital inpatient > Summary Operations
6573	NO	N/A	20003#1140868472	CAT-MUL	111451/125(111576)	0.0331709	-0.145026	0.201637	0.707167	LOGISTIC-BINARY	Treatment/medication code: vagifem 25mcg pessary	100000	UK Biobank Assessment Centre	Verbal interview	100075	Medications	100075	UK Biobank Assessment Centre > Verbal interview > Medications
6574	NO	N/A	41200#Q541	CAT-MUL	111570/16(111586)	0.08968	-0.417709	0.528738	0.707201	LOGISTIC-BINARY	Operative procedures - main OPCS4: Q54.1 Suspension of uterus NEC	100091	Health-related outcomes	Hospital inpatient	2005	Summary Operations	2005	Health-related outcomes > Hospital inpatient > Summary Operations
6575	NO	N/A	20422	CAT-SIN	2927/10190(13117)	0.00803015	-0.0337226	0.0501011	0.707242	LOGISTIC-BINARY	More irritable than usual during worst period of anxiety	100089	Online follow-up	Mental health	140	Anxiety	140	Online follow-up > Mental health > Anxiety
6576	NO	N/A	22617#4216	CAT-MUL	28180/468(28648)	0.017372	-0.0746057	0.106856	0.707338	LOGISTIC-BINARY	Job code - historical: Receptionists	100089	Online follow-up	Work environment	130	Employment history	130	Online follow-up > Work environment > Employment history
6577	NO	N/A	23071	CAT-SIN	1571/53(1624)	0.0529382	-0.235289	0.320554	0.707795	LOGISTIC-BINARY	C. trachomatis Definition II seropositivity for Chlamydia trachomatis	100078	Biological samples	Assay results	100080	Blood assays	51428	Biological samples > Assay results > Blood assays > Infectious Diseases
6578	NO	N/A	20003#1140881320	CAT-MUL	111552/24(111576)	0.0740178	-0.339707	0.440456	0.707826	LOGISTIC-BINARY	Treatment/medication code: magnesium carbonate	100000	UK Biobank Assessment Centre	Verbal interview	100075	Medications	100075	UK Biobank Assessment Centre > Verbal interview > Medications
6579	NO	N/A	23245	INTEGER	10755	-0.00356235	-0.0222176	0.0150929	0.708181	LINEAR	Android fat mass	100000	UK Biobank Assessment Centre	Imaging	103	DXA assessment	124	UK Biobank Assessment Centre > Imaging > DXA assessment > Body composition by DXA
6580	NO	N/A	20004#1217	CAT-MUL	111146/430(111576)	0.0180051	-0.077742	0.110914	0.708194	LOGISTIC-BINARY	Operation code: removal of testicle/orchidectomy	100000	UK Biobank Assessment Centre	Verbal interview	100076	Operations	100076	UK Biobank Assessment Centre > Verbal interview > Operations
6581	NO	N/A	20003#1140862016	CAT-MUL	111552/24(111576)	0.0734651	-0.337678	0.437855	0.708241	LOGISTIC-BINARY	Treatment/medication code: ventodisks 200micrograms/blister disks+diskhaler	100000	UK Biobank Assessment Centre	Verbal interview	100075	Medications	100075	UK Biobank Assessment Centre > Verbal interview > Medications
6582	NO	N/A	20003#1141162824	CAT-MUL	111483/93(111576)	0.0380335	-0.16799	0.231226	0.708247	LOGISTIC-BINARY	Treatment/medication code: detrusitol 1mg tablet	100000	UK Biobank Assessment Centre	Verbal interview	100075	Medications	100075	UK Biobank Assessment Centre > Verbal interview > Medications
6583	NO	N/A	22601#21223040	CAT-MUL	28335/313(28648)	0.0213645	-0.0925819	0.131402	0.708295	LOGISTIC-BINARY	Job coding: mechanical engineer, automobile engineer, aeronautical engineer, locomotive or marine engineer, welding engineer	100089	Online follow-up	Work environment	130	Employment history	130	Online follow-up > Work environment > Employment history
6584	NO	N/A	40011#8470	CAT-MUL	111570/16(111586)	-0.0983174	-0.666206	0.376895	0.708456	LOGISTIC-BINARY	Histology of cancer tumour: Mucinous cystadenocarcinoma, NOS	100091	Health-related outcomes	Cancer register	100092	Cancer register	100092	Health-related outcomes > Cancer register
6585	NO	N/A	22601#34163176	CAT-MUL	28543/105(28648)	0.0362491	-0.159916	0.220889	0.708537	LOGISTIC-BINARY	Job coding: arts officer, producer, director; entertainment/artists'/theatrical agent; studio manager, prompter	100089	Online follow-up	Work environment	130	Employment history	130	Online follow-up > Work environment > Employment history
6586	NO	N/A	22617#3416	CAT-MUL	28543/105(28648)	0.0362491	-0.159916	0.220889	0.708537	LOGISTIC-BINARY	Job code - historical: Arts officers, producers and directors	100089	Online follow-up	Work environment	130	Employment history	130	Online follow-up > Work environment > Employment history
6587	NO	N/A	20003#1141189464	CAT-MUL	111565/11(111576)	0.107265	-0.512806	0.631105	0.708662	LOGISTIC-BINARY	Treatment/medication code: exe-cort hydrocortisone 1% cream	100000	UK Biobank Assessment Centre	Verbal interview	100075	Medications	100075	UK Biobank Assessment Centre > Verbal interview > Medications
6588	NO	N/A	22601#21253043	CAT-MUL	28578/70(28648)	-0.0456873	-0.295581	0.18513	0.708688	LOGISTIC-BINARY	Job coding: chemical engineer, plastics engineer, pharmaceutical engineer	100089	Online follow-up	Work environment	130	Employment history	130	Online follow-up > Work environment > Employment history
6589	NO	N/A	22617#2125	CAT-MUL	28578/70(28648)	-0.0456873	-0.295581	0.18513	0.708688	LOGISTIC-BINARY	Job code - historical: Chemical engineers	100089	Online follow-up	Work environment	130	Employment history	130	Online follow-up > Work environment > Employment history
6590	NO	N/A	41200#T598	CAT-MUL	111536/50(111586)	-0.0541898	-0.353229	0.217525	0.708693	LOGISTIC-BINARY	Operative procedures - main OPCS4: T59.8 Other specified excision of ganglion	100091	Health-related outcomes	Hospital inpatient	2005	Summary Operations	2005	Health-related outcomes > Hospital inpatient > Summary Operations
6591	NO	N/A	41200#A708	CAT-MUL	111505/81(111586)	0.0407685	-0.181043	0.247718	0.708703	LOGISTIC-BINARY	Operative procedures - main OPCS4: A70.8 Other specified neurostimulation of peripheral nerve	100091	Health-related outcomes	Hospital inpatient	2005	Summary Operations	2005	Health-related outcomes > Hospital inpatient > Summary Operations
6592	NO	N/A	26542	CONTINUOUS	13002	0.00322166	-0.0136936	0.020137	0.708911	LINEAR	Mean intensity of Thalamus-Proper (left hemisphere)	100000	UK Biobank Assessment Centre	Imaging	100	Brain MRI	190	UK Biobank Assessment Centre > Imaging > Brain MRI > T1 structural brain MRI > Freesurfer ASEG
6593	NO	N/A	20277#8113	CAT-MUL	97832/25(97857)	0.0720102	-0.331441	0.430625	0.709023	LOGISTIC-BINARY	Job code at visit: Textile process operatives	100000	UK Biobank Assessment Centre	Verbal interview	100073	Employment	100073	UK Biobank Assessment Centre > Verbal interview > Employment
6594	NO	N/A	20003#1141187810	CAT-MUL	111527/49(111576)	0.0522458	-0.235251	0.316017	0.709214	LOGISTIC-BINARY	Treatment/medication code: tadalafil	100000	UK Biobank Assessment Centre	Verbal interview	100075	Medications	100075	UK Biobank Assessment Centre > Verbal interview > Medications
6595	NO	N/A	20004#1556	CAT-MUL	111430/146(111576)	-0.0315575	-0.202369	0.129914	0.709309	LOGISTIC-BINARY	Operation code: tympanic membrane surgery / ear drum repair	100000	UK Biobank Assessment Centre	Verbal interview	100076	Operations	100076	UK Biobank Assessment Centre > Verbal interview > Operations
6596	NO	N/A	21071	CAT-SIN	5200/606(5806)	0.0160822	-0.0694837	0.099869	0.709593	LOGISTIC-BINARY	Infectious illness diagnosis status when IBS symptoms first began	100089	Online follow-up	Digestive health	153	Digestive health	153	Online follow-up > Digestive health
6597	NO	N/A	41200#F202	CAT-MUL	111556/30(111586)	-0.0704365	-0.467188	0.279315	0.709697	LOGISTIC-BINARY	Operative procedures - main OPCS4: F20.2 Excision of lesion of gingiva	100091	Health-related outcomes	Hospital inpatient	2005	Summary Operations	2005	Health-related outcomes > Hospital inpatient > Summary Operations
6598	NO	N/A	41200#W778	CAT-MUL	111540/46(111586)	0.053343	-0.241356	0.322749	0.70976	LOGISTIC-BINARY	Operative procedures - main OPCS4: W77.8 Other specified stabilising operations on joint	100091	Health-related outcomes	Hospital inpatient	2005	Summary Operations	2005	Health-related outcomes > Hospital inpatient > Summary Operations
6599	NO	N/A	6150#3	CAT-MUL	110739/697(111436)	-0.0142337	-0.090197	0.0598818	0.709981	LOGISTIC-BINARY	Vascular/heart problems diagnosed by doctor: Stroke	100000	UK Biobank Assessment Centre	Touchscreen	100036	Health and medical history	100044	UK Biobank Assessment Centre > Touchscreen > Health and medical history > Medical conditions
6600	NO	N/A	22601#41353425	CAT-MUL	28588/60(28648)	-0.0490078	-0.319426	0.199014	0.710065	LOGISTIC-BINARY	Job coding: library assistant/clerk	100089	Online follow-up	Work environment	130	Employment history	130	Online follow-up > Work environment > Employment history
6601	NO	N/A	20499	CAT-SIN	21072/17646(38718)	-0.00386833	-0.0242747	0.0165264	0.710149	LOGISTIC-BINARY	Ever sought or received professional help for mental distress	100089	Online follow-up	Mental health	137	Mental distress	137	Online follow-up > Mental health > Mental distress
6602	NO	N/A	25406	CONTINUOUS	12266	-0.00334031	-0.020968	0.0142873	0.71032	LINEAR	Mean OD in cerebral peduncle on FA skeleton (right)	100000	UK Biobank Assessment Centre	Imaging	100	Brain MRI	134	UK Biobank Assessment Centre > Imaging > Brain MRI > Diffusion brain MRI > dMRI skeleton
6603	NO	N/A	20087#166	CAT-MUL	15617/674(16291)	-0.0147199	-0.0934459	0.0621376	0.710647	LOGISTIC-BINARY	Types of spread used on bread/crackers: Low fat olive spread on bread/crackers	100089	Online follow-up	Diet by 24-hour recall	100101	Bread/pasta/rice yesterday	100101	Online follow-up > Diet by 24-hour recall > Bread/pasta/rice yesterday
6604	NO	N/A	41200#G458	CAT-MUL	111408/178(111586)	0.0273891	-0.120989	0.168969	0.710885	LOGISTIC-BINARY	Operative procedures - main OPCS4: G45.8 Other specified diagnostic fibreoptic endoscopic examination of upper gastrointestinal tract	100091	Health-related outcomes	Hospital inpatient	2005	Summary Operations	2005	Health-related outcomes > Hospital inpatient > Summary Operations
6605	NO	N/A	22601#24332598	CAT-MUL	28544/104(28648)	0.0361652	-0.161242	0.222024	0.710947	LOGISTIC-BINARY	Job coding: quantity surveyor, quantity survey technician	100089	Online follow-up	Work environment	130	Employment history	130	Online follow-up > Work environment > Employment history
6606	NO	N/A	26566	CONTINUOUS	13002	-0.00323303	-0.0203356	0.0138696	0.710986	LINEAR	Volume of vessel (left hemisphere)	100000	UK Biobank Assessment Centre	Imaging	100	Brain MRI	190	UK Biobank Assessment Centre > Imaging > Brain MRI > T1 structural brain MRI > Freesurfer ASEG
6607	NO	N/A	20003#1140879818	CAT-MUL	111500/76(111576)	0.0416501	-0.187075	0.254789	0.711082	LOGISTIC-BINARY	Treatment/medication code: metoprolol	100000	UK Biobank Assessment Centre	Verbal interview	100075	Medications	100075	UK Biobank Assessment Centre > Verbal interview > Medications
6608	NO	N/A	20003#1141171152	CAT-MUL	111528/48(111576)	-0.0547665	-0.360356	0.22225	0.711386	LOGISTIC-BINARY	Treatment/medication code: cardicor 1.25mg tablet	100000	UK Biobank Assessment Centre	Verbal interview	100075	Medications	100075	UK Biobank Assessment Centre > Verbal interview > Medications
6609	NO	N/A	41200#C664	CAT-MUL	111555/31(111586)	0.0648405	-0.299438	0.391763	0.711426	LOGISTIC-BINARY	Operative procedures - main OPCS4: C66.4 Laser photocoagulation of ciliary body	100091	Health-related outcomes	Hospital inpatient	2005	Summary Operations	2005	Health-related outcomes > Hospital inpatient > Summary Operations
6610	NO	N/A	22601#32323113	CAT-MUL	28635/13(28648)	0.0979939	-0.470734	0.583165	0.711574	LOGISTIC-BINARY	Job coding: school/student counsellor, school attendance officer	100089	Online follow-up	Work environment	130	Employment history	130	Online follow-up > Work environment > Employment history
6611	NO	N/A	120069	CAT-SIN	6266/9191(15457)	-0.00605067	-0.0381101	0.0260677	0.711683	LOGISTIC-BINARY	Develop tiredness, yawning, concentration problems, changes in mood or appetite, irritability, neck stiffness, light or sound sensitivity before or near the onset of headaches	154	Online follow-up	Experience of pain		Experience of pain	154	Online follow-up > Experience of pain
6612	NO	N/A	22601#53192561	CAT-MUL	28635/13(28648)	0.0984429	-0.473518	0.587266	0.712012	LOGISTIC-BINARY	Job coding: builder, building contractor	100089	Online follow-up	Work environment	130	Employment history	130	Online follow-up > Work environment > Employment history
6613	NO	N/A	22601#21133023	CAT-MUL	28497/151(28648)	-0.0309151	-0.199756	0.128981	0.712019	LOGISTIC-BINARY	Job coding: physicist, astronomer, geologist, geophysicist, meteorologist, oceanographer, seismologist	100089	Online follow-up	Work environment	130	Employment history	130	Online follow-up > Work environment > Employment history
6614	NO	N/A	41200#W068	CAT-MUL	111326/260(111586)	-0.0231446	-0.148725	0.0973848	0.712176	LOGISTIC-BINARY	Operative procedures - main OPCS4: W06.8 Other specified total excision of bone	100091	Health-related outcomes	Hospital inpatient	2005	Summary Operations	2005	Health-related outcomes > Hospital inpatient > Summary Operations
6615	NO	N/A	27557	CONTINUOUS	13002	0.0030215	-0.0130372	0.0190802	0.712276	LINEAR	Area of G+S-cingul-Mid-Ant (right hemisphere)	100000	UK Biobank Assessment Centre	Imaging	100	Brain MRI	197	UK Biobank Assessment Centre > Imaging > Brain MRI > T1 structural brain MRI > Freesurfer a2009s
6616	NO	N/A	27821	CONTINUOUS	3969	-0.00587637	-0.0371145	0.0253617	0.712287	LINEAR	Total macular volume (right)	100078	Assessment Centre	Physical measures	100079	Physical measures	100079	Assessment Centre > Physical measures > Eye measures > Retinal optical coherence tomography > Derived OCT measures
6617	NO	N/A	41200#U401	CAT-MUL	111575/11(111586)	0.105439	-0.513945	0.626001	0.712465	LOGISTIC-BINARY	Operative procedures - main OPCS4: U40.1 Diagnostic intradermal inoculation of skin	100091	Health-related outcomes	Hospital inpatient	2005	Summary Operations	2005	Health-related outcomes > Hospital inpatient > Summary Operations
6618	NO	N/A	40011#8090	CAT-MUL	108283/3303(111586)	-0.00653492	-0.0415033	0.0280567	0.712656	LOGISTIC-BINARY	Histology of cancer tumour: Basal cell carcinoma, NOS	100091	Health-related outcomes	Cancer register	100092	Cancer register	100092	Health-related outcomes > Cancer register
6619	NO	N/A	20003#1141168650	CAT-MUL	111542/34(111576)	-0.0652025	-0.434685	0.263314	0.712675	LOGISTIC-BINARY	Treatment/medication code: solpadeine capsule	100000	UK Biobank Assessment Centre	Verbal interview	100075	Medications	100075	UK Biobank Assessment Centre > Verbal interview > Medications
6620	NO	N/A	22601#92263197	CAT-MUL	28616/32(28648)	-0.0666616	-0.445305	0.268998	0.712811	LOGISTIC-BINARY	Job coding: theme park or arcade attendant; fairground/funfair worker, snooker hall attendant, or other leisure attendants	100089	Online follow-up	Work environment	130	Employment history	130	Online follow-up > Work environment > Employment history
6621	NO	N/A	25065	CONTINUOUS	12266	0.00327462	-0.0141707	0.0207199	0.712926	LINEAR	Mean FA in medial lemniscus on FA skeleton (left)	100000	UK Biobank Assessment Centre	Imaging	100	Brain MRI	134	UK Biobank Assessment Centre > Imaging > Brain MRI > Diffusion brain MRI > dMRI skeleton
6622	NO	N/A	23300	CONTINUOUS	12919	-0.00321646	-0.0203574	0.0139245	0.713016	LINEAR	Femur neck BMD (bone mineral density) T-score (left)	100000	UK Biobank Assessment Centre	Imaging	103	DXA assessment	125	UK Biobank Assessment Centre > Imaging > DXA assessment > Bone size, mineral and density by DXA
6623	NO	N/A	41200#T141	CAT-MUL	111571/15(111586)	0.0911294	-0.437633	0.545787	0.713099	LOGISTIC-BINARY	Operative procedures - main OPCS4: T14.1 Percutaneous biopsy of lesion of pleura	100091	Health-related outcomes	Hospital inpatient	2005	Summary Operations	2005	Health-related outcomes > Hospital inpatient > Summary Operations
6624	NO	N/A	20003#1140876312	CAT-MUL	111565/11(111576)	-0.118623	-0.830304	0.456464	0.713236	LOGISTIC-BINARY	Treatment/medication code: emulsifying ointment bp	100000	UK Biobank Assessment Centre	Verbal interview	100075	Medications	100075	UK Biobank Assessment Centre > Verbal interview > Medications
6625	NO	N/A	22618#1	CAT-MUL	27674/974(28648)	0.0119256	-0.0522993	0.0749276	0.713237	LOGISTIC-BINARY	Breathing problems improved/stopped away from workplace or on holiday: Yes	100089	Online follow-up	Work environment	130	Employment history	130	Online follow-up > Work environment > Employment history
6626	NO	N/A	41200#U354	CAT-MUL	109975/1611(111586)	-0.00927504	-0.059151	0.0398105	0.713293	LOGISTIC-BINARY	Operative procedures - main OPCS4: U35.4 Computed tomography of pulmonary arteries	100091	Health-related outcomes	Hospital inpatient	2005	Summary Operations	2005	Health-related outcomes > Hospital inpatient > Summary Operations
6627	NO	N/A	12340	INTEGER	19695	0.00242878	-0.0105313	0.0153888	0.713378	LINEAR	QRS duration	100000	UK Biobank Assessment Centre	Physical measures	104	ECG at rest, 12-lead	104	UK Biobank Assessment Centre > Physical measures > ECG at rest, 12-lead
6628	NO	N/A	20004#1531	CAT-MUL	111165/411(111576)	0.0181287	-0.0802408	0.113457	0.71358	LOGISTIC-BINARY	Operation code: discectomy	100000	UK Biobank Assessment Centre	Verbal interview	100076	Operations	100076	UK Biobank Assessment Centre > Verbal interview > Operations
6629	NO	N/A	41200#J381	CAT-MUL	111239/347(111586)	0.0194877	-0.0865702	0.122004	0.714026	LOGISTIC-BINARY	Operative procedures - main OPCS4: J38.1 Endoscopic sphincterotomy of sphincter of Oddi and removal of calculus HFQ	100091	Health-related outcomes	Hospital inpatient	2005	Summary Operations	2005	Health-related outcomes > Hospital inpatient > Summary Operations
6630	NO	N/A	4195	INTEGER	34464	-0.00188037	-0.0119417	0.00818097	0.714135	LINEAR	Pulse wave reflection index	100000	UK Biobank Assessment Centre	Physical measures	100007	Arterial stiffness	100007	UK Biobank Assessment Centre > Physical measures > Arterial stiffness
6631	NO	N/A	41200#A849	CAT-MUL	111571/15(111586)	0.0903641	-0.436536	0.542841	0.714314	LOGISTIC-BINARY	Operative procedures - main OPCS4: A84.9 Unspecified neurophysiological operations	100091	Health-related outcomes	Hospital inpatient	2005	Summary Operations	2005	Health-related outcomes > Hospital inpatient > Summary Operations
6632	NO	N/A	22601#21273045	CAT-MUL	28547/101(28648)	0.0361155	-0.163557	0.223944	0.714327	LOGISTIC-BINARY	Job coding: production and process engineer	100089	Online follow-up	Work environment	130	Employment history	130	Online follow-up > Work environment > Employment history
6633	NO	N/A	41200#Q188	CAT-MUL	110266/1320(111586)	0.0101394	-0.0446597	0.0640059	0.714499	LOGISTIC-BINARY	Operative procedures - main OPCS4: Q18.8 Other specified diagnostic endoscopic examination of uterus	100091	Health-related outcomes	Hospital inpatient	2005	Summary Operations	2005	Health-related outcomes > Hospital inpatient > Summary Operations
6634	NO	N/A	20090#396	CAT-MUL	16175/116(16291)	-0.0345242	-0.225703	0.145126	0.71468	LOGISTIC-BINARY	Type of fat/oil used in cooking: Other type fat	100089	Online follow-up	Diet by 24-hour recall	100110	Spreads/sauces/cooking oils yesterday	100110	Online follow-up > Diet by 24-hour recall > Spreads/sauces/cooking oils yesterday
6635	NO	N/A	20003#1140868172	CAT-MUL	111536/40(111576)	0.0562732	-0.261427	0.3449	0.714729	LOGISTIC-BINARY	Treatment/medication code: stemetil 5mg tablet	100000	UK Biobank Assessment Centre	Verbal interview	100075	Medications	100075	UK Biobank Assessment Centre > Verbal interview > Medications
6636	NO	N/A	41200#A642	CAT-MUL	111445/141(111586)	-0.0312487	-0.203829	0.13191	0.714808	LOGISTIC-BINARY	Operative procedures - main OPCS4: A64.2 Primary repair of peripheral nerve NEC	100091	Health-related outcomes	Hospital inpatient	2005	Summary Operations	2005	Health-related outcomes > Hospital inpatient > Summary Operations
6637	NO	N/A	20003#1140862168	CAT-MUL	111329/247(111576)	0.0229652	-0.102776	0.143782	0.714816	LOGISTIC-BINARY	Treatment/medication code: bricanyl 250mcg inhaler	100000	UK Biobank Assessment Centre	Verbal interview	100075	Medications	100075	UK Biobank Assessment Centre > Verbal interview > Medications
6638	NO	N/A	20090#355	CAT-MUL	15083/1208(16291)	0.0109148	-0.0481438	0.0690147	0.714913	LOGISTIC-BINARY	Type of fat/oil used in cooking: Vegetable oil	100089	Online follow-up	Diet by 24-hour recall	100110	Spreads/sauces/cooking oils yesterday	100110	Online follow-up > Diet by 24-hour recall > Spreads/sauces/cooking oils yesterday
6639	NO	N/A	27193	CONTINUOUS	13002	0.00320286	-0.0139873	0.020393	0.714959	LINEAR	Mean thickness of postcentral (left hemisphere)	100000	UK Biobank Assessment Centre	Imaging	100	Brain MRI	196	UK Biobank Assessment Centre > Imaging > Brain MRI > T1 structural brain MRI > Freesurfer DKT
6640	NO	N/A	40006#D329	CAT-MUL	111568/18(111586)	-0.0900173	-0.61827	0.358094	0.714959	LOGISTIC-BINARY	Type of cancer: ICD10: D32.9 Meninges, unspecified	100091	Health-related outcomes	Cancer register	100092	Cancer register	100092	Health-related outcomes > Cancer register
6641	NO	N/A	20086#8	CAT-MUL	15980/311(16291)	-0.0211371	-0.136787	0.0903164	0.715049	LOGISTIC-BINARY	Type of special diet followed: Gluten-free	100089	Online follow-up	Diet by 24-hour recall	100097	Typical diet yesterday	100097	Online follow-up > Diet by 24-hour recall > Typical diet yesterday
6642	NO	N/A	41200#T458	CAT-MUL	111561/25(111586)	-0.076003	-0.516443	0.306387	0.715175	LOGISTIC-BINARY	Operative procedures - main OPCS4: T45.8 Other specified image controlled operations on abdominal cavity	100091	Health-related outcomes	Hospital inpatient	2005	Summary Operations	2005	Health-related outcomes > Hospital inpatient > Summary Operations
6643	NO	N/A	27208	CONTINUOUS	13002	-0.00309325	-0.0197086	0.0135221	0.715179	LINEAR	Volume of entorhinal (left hemisphere)	100000	UK Biobank Assessment Centre	Imaging	100	Brain MRI	196	UK Biobank Assessment Centre > Imaging > Brain MRI > T1 structural brain MRI > Freesurfer DKT
6644	NO	N/A	41200#W192	CAT-MUL	111411/175(111586)	0.0272215	-0.12268	0.170177	0.715293	LOGISTIC-BINARY	Operative procedures - main OPCS4: W19.2 Primary open reduction of fracture of long bone and fixation using rigid nail NEC	100091	Health-related outcomes	Hospital inpatient	2005	Summary Operations	2005	Health-related outcomes > Hospital inpatient > Summary Operations
6645	NO	N/A	132554	DATE	111576/10(111586)	0.108414	-0.537837	0.648749	0.715409	LOGISTIC-BINARY	Date Q72 first reported (reduction defects of lower limb)	2417	Health-related outcomes	First occurrences		First occurrences	2417	Health-related outcomes > First occurrences > Congenital disruptions and chromosomal abnormalities
6646	NO	N/A	27180	CONTINUOUS	13002	0.00319579	-0.0140141	0.0204057	0.715872	LINEAR	Mean thickness of inferiortemporal (left hemisphere)	100000	UK Biobank Assessment Centre	Imaging	100	Brain MRI	196	UK Biobank Assessment Centre > Imaging > Brain MRI > T1 structural brain MRI > Freesurfer DKT
6647	NO	N/A	41200#X711	CAT-MUL	111075/511(111586)	-0.0162903	-0.105376	0.0702388	0.716038	LOGISTIC-BINARY	Operative procedures - main OPCS4: X71.1 Procurement of drugs for chemotherapy for neoplasm for regimens in Band 6	100091	Health-related outcomes	Hospital inpatient	2005	Summary Operations	2005	Health-related outcomes > Hospital inpatient > Summary Operations
6648	NO	N/A	120051	CAT-SIN	15991/4240(20231)	-0.0062937	-0.0403241	0.0275203	0.716108	LOGISTIC-BINARY	Numbness present in pain that bothers the most	154	Online follow-up	Experience of pain		Experience of pain	154	Online follow-up > Experience of pain
6649	NO	N/A	41200#H691	CAT-MUL	111575/11(111586)	-0.11678	-0.825217	0.456219	0.716441	LOGISTIC-BINARY	Operative procedures - main OPCS4: H69.1 Diagnostic endoscopic examination of colonic pouch and biopsy of colonic pouch using fibreoptic sigmoidoscope	100091	Health-related outcomes	Hospital inpatient	2005	Summary Operations	2005	Health-related outcomes > Hospital inpatient > Summary Operations
6650	NO	N/A	41200#W812	CAT-MUL	111561/25(111586)	0.0704319	-0.335259	0.430478	0.716446	LOGISTIC-BINARY	Operative procedures - main OPCS4: W81.2 Open removal of loose body from joint	100091	Health-related outcomes	Hospital inpatient	2005	Summary Operations	2005	Health-related outcomes > Hospital inpatient > Summary Operations
6651	NO	N/A	41200#C126	CAT-MUL	111565/21(111586)	0.0761298	-0.365164	0.46423	0.716634	LOGISTIC-BINARY	Operative procedures - main OPCS4: C12.6 Wedge excision of lesion of eyelid	100091	Health-related outcomes	Hospital inpatient	2005	Summary Operations	2005	Health-related outcomes > Hospital inpatient > Summary Operations
6652	NO	N/A	41200#M309	CAT-MUL	111533/53(111586)	-0.0511426	-0.341307	0.213372	0.716807	LOGISTIC-BINARY	Operative procedures - main OPCS4: M30.9 Unspecified diagnostic endoscopic examination of ureter	100091	Health-related outcomes	Hospital inpatient	2005	Summary Operations	2005	Health-related outcomes > Hospital inpatient > Summary Operations
6653	NO	N/A	20003#1201	CAT-MUL	111322/254(111576)	0.0225035	-0.101607	0.14179	0.716829	LOGISTIC-BINARY	Treatment/medication code: st john's wort/hypericum [ctsu]	100000	UK Biobank Assessment Centre	Verbal interview	100075	Medications	100075	UK Biobank Assessment Centre > Verbal interview > Medications
6654	NO	N/A	20003#1140862148	CAT-MUL	111303/273(111576)	0.0216907	-0.0980322	0.136917	0.717243	LOGISTIC-BINARY	Treatment/medication code: serevent 25mcg inhaler	100000	UK Biobank Assessment Centre	Verbal interview	100075	Medications	100075	UK Biobank Assessment Centre > Verbal interview > Medications
6655	NO	N/A	41200#S493	CAT-MUL	111533/53(111586)	-0.0510432	-0.341306	0.213252	0.717262	LOGISTIC-BINARY	Operative procedures - main OPCS4: S49.3 Removal of skin expander from subcutaneous tissue of breast	100091	Health-related outcomes	Hospital inpatient	2005	Summary Operations	2005	Health-related outcomes > Hospital inpatient > Summary Operations
6656	NO	N/A	22601#61113073	CAT-MUL	28160/488(28648)	-0.0166566	-0.1082	0.0723231	0.717473	LOGISTIC-BINARY	Job coding: nursing auxiliary or assistant, steriliser of medical equipment, occupational therapy assistant, phlebotomist, physiotherapy assistant, ward orderly, ward assistant	100089	Online follow-up	Work environment	130	Employment history	130	Online follow-up > Work environment > Employment history
6657	NO	N/A	22617#6111	CAT-MUL	28160/488(28648)	-0.0166566	-0.1082	0.0723231	0.717473	LOGISTIC-BINARY	Job code - historical: Nursing auxiliaries and assistants	100089	Online follow-up	Work environment	130	Employment history	130	Online follow-up > Work environment > Employment history
6658	NO	N/A	3	INTEGER	111576	0.00107661	-0.00475841	0.00691163	0.717626	LINEAR	Verbal interview duration	100000	UK Biobank Assessment Centre	Procedural metrics	152	Process durations	152	UK Biobank Assessment Centre > Procedural metrics > Process durations
6659	NO	N/A	41200#X893	CAT-MUL	111536/50(111586)	-0.0526421	-0.353013	0.219941	0.717667	LOGISTIC-BINARY	Operative procedures - main OPCS4: X89.3 Immunomodulating drugs Band 1	100091	Health-related outcomes	Hospital inpatient	2005	Summary Operations	2005	Health-related outcomes > Hospital inpatient > Summary Operations
6660	NO	N/A	22601#61123090	CAT-MUL	28637/11(28648)	0.103025	-0.514338	0.621623	0.71772	LOGISTIC-BINARY	Job coding: ambulance staff (not paramedic), ambulance driver, ambulance technician	100089	Online follow-up	Work environment	130	Employment history	130	Online follow-up > Work environment > Employment history
6661	NO	N/A	26432	CONTINUOUS	9067	-0.00368503	-0.023671	0.0163009	0.717788	LINEAR	Housing score (Scotland)	1	Population characteristics	Baseline characteristics	76	Indices of Multiple Deprivation	76	Population characteristics > Baseline characteristics > Indices of Multiple Deprivation
6662	NO	N/A	20001#1062	CAT-MUL	111526/50(111576)	-0.0523317	-0.350748	0.21904	0.717792	LOGISTIC-BINARY	Cancer code, self-reported: squamous cell carcinoma	100000	UK Biobank Assessment Centre	Verbal interview	100074	Medical conditions	100074	UK Biobank Assessment Centre > Verbal interview > Medical conditions
6663	NO	N/A	41200#C021	CAT-MUL	111573/13(111586)	-0.10504	-0.738646	0.417035	0.717805	LOGISTIC-BINARY	Operative procedures - main OPCS4: C02.1 Excision of lesion of orbit	100091	Health-related outcomes	Hospital inpatient	2005	Summary Operations	2005	Health-related outcomes > Hospital inpatient > Summary Operations
6664	NO	N/A	120047	CAT-SIN	17500/2270(19770)	0.00801733	-0.0357086	0.0512784	0.717846	LOGISTIC-BINARY	Painful cold present in pain that bothers the most	154	Online follow-up	Experience of pain		Experience of pain	154	Online follow-up > Experience of pain
6665	NO	N/A	5163	CONTINUOUS	21074	0.00248305	-0.0109883	0.0159544	0.717891	LINEAR	3mm regularity index (left)	100000	UK Biobank Assessment Centre	Physical measures	100013	Eye measures	100014	UK Biobank Assessment Centre > Physical measures > Eye measures > Autorefraction
6666	NO	N/A	41200#F324	CAT-MUL	111521/65(111586)	-0.0457218	-0.305029	0.192959	0.718098	LOGISTIC-BINARY	Operative procedures - main OPCS4: F32.4 Operations on uvula NEC	100091	Health-related outcomes	Hospital inpatient	2005	Summary Operations	2005	Health-related outcomes > Hospital inpatient > Summary Operations
6667	NO	N/A	41200#X682	CAT-MUL	111553/33(111586)	-0.064849	-0.440242	0.26842	0.718247	LOGISTIC-BINARY	Operative procedures - main OPCS4: X68.2 Preparation for intracavitary brachytherapy	100091	Health-related outcomes	Hospital inpatient	2005	Summary Operations	2005	Health-related outcomes > Hospital inpatient > Summary Operations
6668	NO	N/A	41200#W251	CAT-MUL	111541/45(111586)	-0.0554813	-0.373462	0.2319	0.718249	LOGISTIC-BINARY	Operative procedures - main OPCS4: W25.1 Closed reduction of fracture of bone and fixation to skeleton HFQ	100091	Health-related outcomes	Hospital inpatient	2005	Summary Operations	2005	Health-related outcomes > Hospital inpatient > Summary Operations
6669	NO	N/A	23293	CONTINUOUS	12888	-0.00314257	-0.0202191	0.013934	0.718312	LINEAR	Femur total BMD (bone mineral density) T-score (left)	100000	UK Biobank Assessment Centre	Imaging	103	DXA assessment	125	UK Biobank Assessment Centre > Imaging > DXA assessment > Bone size, mineral and density by DXA
6670	NO	N/A	20003#1141190554	CAT-MUL	111566/10(111576)	0.108692	-0.54657	0.656466	0.718474	LOGISTIC-BINARY	Treatment/medication code: atazanavir	100000	UK Biobank Assessment Centre	Verbal interview	100075	Medications	100075	UK Biobank Assessment Centre > Verbal interview > Medications
6671	NO	N/A	20003#1140883524	CAT-MUL	111552/24(111576)	-0.0761966	-0.523185	0.312369	0.718547	LOGISTIC-BINARY	Treatment/medication code: cinnarizine	100000	UK Biobank Assessment Centre	Verbal interview	100075	Medications	100075	UK Biobank Assessment Centre > Verbal interview > Medications
6672	NO	N/A	41200#K611	CAT-MUL	111576/10(111586)	-0.122018	-0.87374	0.478749	0.718585	LOGISTIC-BINARY	Operative procedures - main OPCS4: K61.1 Implantation of cardiac pacemaker system NEC	100091	Health-related outcomes	Hospital inpatient	2005	Summary Operations	2005	Health-related outcomes > Hospital inpatient > Summary Operations
6673	NO	N/A	26925	CONTINUOUS	13002	0.00313635	-0.0139426	0.0202153	0.718884	LINEAR	Area of caudalanteriorcingulate (left hemisphere)	100000	UK Biobank Assessment Centre	Imaging	100	Brain MRI	193	UK Biobank Assessment Centre > Imaging > Brain MRI > T1 structural brain MRI > Freesurfer desikan pial
6674	NO	N/A	41200#C733	CAT-MUL	111263/323(111586)	0.0198017	-0.0900071	0.125834	0.71897	LOGISTIC-BINARY	Operative procedures - main OPCS4: C73.3 Capsulotomy of posterior lens capsule	100091	Health-related outcomes	Hospital inpatient	2005	Summary Operations	2005	Health-related outcomes > Hospital inpatient > Summary Operations
6675	NO	N/A	20088#350	CAT-MUL	15425/866(16291)	0.0125268	-0.056418	0.0800937	0.718978	LOGISTIC-BINARY	Types of spreads/sauces consumed: Other sauce	100089	Online follow-up	Diet by 24-hour recall	100110	Spreads/sauces/cooking oils yesterday	100110	Online follow-up > Diet by 24-hour recall > Spreads/sauces/cooking oils yesterday
6676	NO	N/A	40008	CONTINUOUS	16219	-0.00252729	-0.0162987	0.0112441	0.719065	LINEAR	Age at cancer diagnosis	100091	Health-related outcomes	Cancer register	100092	Cancer register	100092	Health-related outcomes > Cancer register
6677	NO	N/A	20003#1140882082	CAT-MUL	111558/18(111576)	-0.0889157	-0.619195	0.360238	0.719124	LOGISTIC-BINARY	Treatment/medication code: promethazine product	100000	UK Biobank Assessment Centre	Verbal interview	100075	Medications	100075	UK Biobank Assessment Centre > Verbal interview > Medications
6678	NO	N/A	20003#1140873650	CAT-MUL	111564/12(111576)	-0.109544	-0.77838	0.434595	0.719152	LOGISTIC-BINARY	Treatment/medication code: clindamycin	100000	UK Biobank Assessment Centre	Verbal interview	100075	Medications	100075	UK Biobank Assessment Centre > Verbal interview > Medications
6679	NO	N/A	120039#17	CAT-MUL	36286/5838(42124)	0.00507292	-0.0226818	0.0326514	0.719296	LOGISTIC-BINARY	Location of pain during the past week: Neck pain	154	Online follow-up	Experience of pain		Experience of pain	154	Online follow-up > Experience of pain
6680	NO	N/A	20004#1505	CAT-MUL	111283/293(111576)	0.0208031	-0.0948388	0.132262	0.71936	LOGISTIC-BINARY	Operation code: ovarian/tubal surgery	100000	UK Biobank Assessment Centre	Verbal interview	100076	Operations	100076	UK Biobank Assessment Centre > Verbal interview > Operations
6681	NO	N/A	20001#1043	CAT-MUL	111560/16(111576)	-0.0939462	-0.658311	0.379191	0.719458	LOGISTIC-BINARY	Cancer code, self-reported: vulval cancer	100000	UK Biobank Assessment Centre	Verbal interview	100074	Medical conditions	100074	UK Biobank Assessment Centre > Verbal interview > Medical conditions
6682	NO	N/A	20003#1140878172	CAT-MUL	111565/11(111576)	0.102202	-0.513531	0.620827	0.719581	LOGISTIC-BINARY	Treatment/medication code: tears naturale eye drops	100000	UK Biobank Assessment Centre	Verbal interview	100075	Medications	100075	UK Biobank Assessment Centre > Verbal interview > Medications
6683	NO	N/A	41200#L871	CAT-MUL	111505/81(111586)	-0.040619	-0.271256	0.173397	0.719646	LOGISTIC-BINARY	Operative procedures - main OPCS4: L87.1 Stripping of long saphenous vein	100091	Health-related outcomes	Hospital inpatient	2005	Summary Operations	2005	Health-related outcomes > Hospital inpatient > Summary Operations
6684	NO	N/A	4501	CAT-SIN	25773/7025(32798)	-0.00489115	-0.0316882	0.0217705	0.719844	LOGISTIC-BINARY	Non-accidental death in close genetic family	100000	UK Biobank Assessment Centre	Touchscreen	100034	Family history	100034	UK Biobank Assessment Centre > Touchscreen > Family history
6685	NO	N/A	27669	CONTINUOUS	13002	-0.00315785	-0.0204203	0.0141045	0.719919	LINEAR	Mean thickness of S-central (right hemisphere)	100000	UK Biobank Assessment Centre	Imaging	100	Brain MRI	197	UK Biobank Assessment Centre > Imaging > Brain MRI > T1 structural brain MRI > Freesurfer a2009s
6686	NO	N/A	22617#2313	CAT-MUL	28373/275(28648)	0.0214381	-0.0980531	0.136597	0.720052	LOGISTIC-BINARY	Job code - historical: Education officers, school inspectors	100089	Online follow-up	Work environment	130	Employment history	130	Online follow-up > Work environment > Employment history
6687	NO	N/A	20113#9	CAT-MUL	815/99(914)	-0.038946	-0.25943	0.168514	0.720516	LOGISTIC-BINARY	Illnesses of adopted mother: Diabetes	100000	UK Biobank Assessment Centre	Touchscreen	100034	Family history	100034	UK Biobank Assessment Centre > Touchscreen > Family history
6688	NO	N/A	5161	CONTINUOUS	13083	0.00311589	-0.0139959	0.0202276	0.721154	LINEAR	6mm regularity index (right)	100000	UK Biobank Assessment Centre	Physical measures	100013	Eye measures	100014	UK Biobank Assessment Centre > Physical measures > Eye measures > Autorefraction
6689	NO	N/A	40011#9161	CAT-MUL	111571/15(111586)	-0.0968395	-0.684737	0.393017	0.721293	LOGISTIC-BINARY	Histology of cancer tumour: Hemangioblastoma	100091	Health-related outcomes	Cancer register	100092	Cancer register	100092	Health-related outcomes > Cancer register
6690	NO	N/A	22617#9121	CAT-MUL	28453/195(28648)	-0.0263914	-0.174951	0.115364	0.721302	LOGISTIC-BINARY	Job code - historical: Labourers in building and woodworking trades	100089	Online follow-up	Work environment	130	Employment history	130	Online follow-up > Work environment > Employment history
6691	NO	N/A	41200#W371	CAT-MUL	110943/643(111586)	0.0139781	-0.0638361	0.089887	0.721426	LOGISTIC-BINARY	Operative procedures - main OPCS4: W37.1 Primary total prosthetic replacement of hip joint using cement	100091	Health-related outcomes	Hospital inpatient	2005	Summary Operations	2005	Health-related outcomes > Hospital inpatient > Summary Operations
6692	NO	N/A	27120	CONTINUOUS	13002	-0.00314008	-0.0204179	0.0141377	0.721667	LINEAR	Mean thickness of BA4p (right hemisphere)	100000	UK Biobank Assessment Centre	Imaging	100	Brain MRI	195	UK Biobank Assessment Centre > Imaging > Brain MRI > T1 structural brain MRI > Freesurfer BA exvivo
6693	NO	N/A	22617#3413	CAT-MUL	28574/74(28648)	0.0409603	-0.193236	0.25882	0.721754	LOGISTIC-BINARY	Job code - historical: Actors, entertainers	100089	Online follow-up	Work environment	130	Employment history	130	Online follow-up > Work environment > Employment history
6694	NO	N/A	22617#6112	CAT-MUL	28610/38(28648)	0.0563978	-0.271349	0.35374	0.722274	LOGISTIC-BINARY	Job code - historical: Ambulance staff (excluding paramedics)	100089	Online follow-up	Work environment	130	Employment history	130	Online follow-up > Work environment > Employment history
6695	NO	N/A	20003#1140873394	CAT-MUL	111475/101(111576)	0.0347109	-0.16305	0.220656	0.722389	LOGISTIC-BINARY	Treatment/medication code: doxycycline	100000	UK Biobank Assessment Centre	Verbal interview	100075	Medications	100075	UK Biobank Assessment Centre > Verbal interview > Medications
6696	NO	N/A	41200#E544	CAT-MUL	111526/60(111586)	0.0447423	-0.212816	0.282744	0.722558	LOGISTIC-BINARY	Operative procedures - main OPCS4: E54.4 Excision of segment of lung	100091	Health-related outcomes	Hospital inpatient	2005	Summary Operations	2005	Health-related outcomes > Hospital inpatient > Summary Operations
6697	NO	N/A	41200#X291	CAT-MUL	111561/25(111586)	0.0684931	-0.335218	0.426893	0.722652	LOGISTIC-BINARY	Operative procedures - main OPCS4: X29.1 Continuous subcutaneous infusion of insulin	100091	Health-related outcomes	Hospital inpatient	2005	Summary Operations	2005	Health-related outcomes > Hospital inpatient > Summary Operations
6698	NO	N/A	2764	INTEGER	36527	0.00184097	-0.00832753	0.0120095	0.722699	LINEAR	Age at last live birth	100000	UK Biobank Assessment Centre	Touchscreen	100068	Sex-specific factors	100069	UK Biobank Assessment Centre > Touchscreen > Sex-specific factors > Female-specific factors
6699	NO	N/A	23022	INTEGER	2161	-0.0078254	-0.0510882	0.0354374	0.722835	LINEAR	HTLV-1 gag antigen for Human T-Lymphotropic Virus 1	100078	Biological samples	Assay results	100080	Blood assays	1307	Biological samples > Assay results > Blood assays > Infectious Diseases > Infectious Disease Antigens
6700	NO	N/A	41200#V672	CAT-MUL	111568/18(111586)	-0.0874137	-0.615756	0.360707	0.722875	LOGISTIC-BINARY	Operative procedures - main OPCS4: V67.2 Primary hemilaminectomy decompression of lumbar spine	100091	Health-related outcomes	Hospital inpatient	2005	Summary Operations	2005	Health-related outcomes > Hospital inpatient > Summary Operations
6701	NO	N/A	4100	CONTINUOUS	33410	-0.00166559	-0.0108761	0.00754497	0.72301	LINEAR	Ankle spacing width (left)	100000	UK Biobank Assessment Centre	Physical measures	100018	Bone-densitometry of heel	100018	UK Biobank Assessment Centre > Physical measures > Bone-densitometry of heel
6702	NO	N/A	41200#V222	CAT-MUL	111573/13(111586)	0.0952316	-0.4827	0.586235	0.723072	LOGISTIC-BINARY	Operative procedures - main OPCS4: V22.2 Primary anterior decompression of cervical spinal cord NEC	100091	Health-related outcomes	Hospital inpatient	2005	Summary Operations	2005	Health-related outcomes > Hospital inpatient > Summary Operations
6703	NO	N/A	41200#M474	CAT-MUL	111123/463(111586)	-0.016644	-0.110262	0.0741439	0.723374	LOGISTIC-BINARY	Operative procedures - main OPCS4: M47.4 Urodynamic studies using catheter	100091	Health-related outcomes	Hospital inpatient	2005	Summary Operations	2005	Health-related outcomes > Hospital inpatient > Summary Operations
6704	NO	N/A	41200#W218	CAT-MUL	111566/20(111586)	0.0761479	-0.37742	0.473608	0.723406	LOGISTIC-BINARY	Operative procedures - main OPCS4: W21.8 Other specified primary open reduction of intra-articular fracture of bone	100091	Health-related outcomes	Hospital inpatient	2005	Summary Operations	2005	Health-related outcomes > Hospital inpatient > Summary Operations
6705	NO	N/A	27160	CONTINUOUS	13002	0.00292811	-0.0132906	0.0191469	0.723433	LINEAR	Area of parstriangularis (left hemisphere)	100000	UK Biobank Assessment Centre	Imaging	100	Brain MRI	196	UK Biobank Assessment Centre > Imaging > Brain MRI > T1 structural brain MRI > Freesurfer DKT
6706	NO	N/A	25211	CONTINUOUS	12266	0.00319617	-0.0145206	0.020913	0.723631	LINEAR	Mean L1 in inferior cerebellar peduncle on FA skeleton (left)	100000	UK Biobank Assessment Centre	Imaging	100	Brain MRI	134	UK Biobank Assessment Centre > Imaging > Brain MRI > Diffusion brain MRI > dMRI skeleton
6707	NO	N/A	20004#1564	CAT-MUL	111521/55(111576)	0.0469417	-0.225588	0.297331	0.724	LOGISTIC-BINARY	Operation code: femoral hernia repair	100000	UK Biobank Assessment Centre	Verbal interview	100076	Operations	100076	UK Biobank Assessment Centre > Verbal interview > Operations
6708	NO	N/A	20004#1453	CAT-MUL	111368/208(111576)	0.0242302	-0.113381	0.155958	0.724113	LOGISTIC-BINARY	Operation code: splenectomy	100000	UK Biobank Assessment Centre	Verbal interview	100076	Operations	100076	UK Biobank Assessment Centre > Verbal interview > Operations
6709	NO	N/A	23117	CONTINUOUS	110020	0.000682277	-0.0031086	0.00447315	0.724273	LINEAR	Leg fat-free mass (left)	100000	UK Biobank Assessment Centre	Physical measures	100008	Anthropometry	100009	UK Biobank Assessment Centre > Physical measures > Anthropometry > Impedance measures
6710	NO	N/A	41200#M432	CAT-MUL	111472/114(111586)	-0.0335792	-0.226355	0.147463	0.724291	LOGISTIC-BINARY	Operative procedures - main OPCS4: M43.2 Endoscopic hydrostatic distension of bladder	100091	Health-related outcomes	Hospital inpatient	2005	Summary Operations	2005	Health-related outcomes > Hospital inpatient > Summary Operations
6711	NO	N/A	22601#35373270	CAT-MUL	28120/528(28648)	-0.0155973	-0.103531	0.0699232	0.724371	LOGISTIC-BINARY	Job coding: financial controller, accounting/audit technician, trust officer	100089	Online follow-up	Work environment	130	Employment history	130	Online follow-up > Work environment > Employment history
6712	NO	N/A	22617#3537	CAT-MUL	28120/528(28648)	-0.0155973	-0.103531	0.0699232	0.724371	LOGISTIC-BINARY	Job code - historical: Financial and accounting technicians	100089	Online follow-up	Work environment	130	Employment history	130	Online follow-up > Work environment > Employment history
6713	NO	N/A	20003#1140861166	CAT-MUL	111565/11(111576)	0.100348	-0.514365	0.619742	0.724436	LOGISTIC-BINARY	Treatment/medication code: dilzem sr 60mg long acting m/r capsule	100000	UK Biobank Assessment Centre	Verbal interview	100075	Medications	100075	UK Biobank Assessment Centre > Verbal interview > Medications
6714	NO	N/A	41200#M051	CAT-MUL	111551/35(111586)	0.0578303	-0.28208	0.36455	0.724503	LOGISTIC-BINARY	Operative procedures - main OPCS4: M05.1 Open pyeloplasty	100091	Health-related outcomes	Hospital inpatient	2005	Summary Operations	2005	Health-related outcomes > Hospital inpatient > Summary Operations
6715	NO	N/A	6164#3	CAT-MUL	92307/18899(111206)	0.00286211	-0.0130844	0.018757	0.72457	LOGISTIC-BINARY	Types of physical activity in last 4 weeks: Strenuous sports	100000	UK Biobank Assessment Centre	Touchscreen	100050	Lifestyle and environment	100054	UK Biobank Assessment Centre > Touchscreen > Lifestyle and environment > Physical activity
6716	NO	N/A	25151	CONTINUOUS	12266	0.00318115	-0.0145313	0.0208936	0.724811	LINEAR	Mean MD in tapetum on FA skeleton (left)	100000	UK Biobank Assessment Centre	Imaging	100	Brain MRI	134	UK Biobank Assessment Centre > Imaging > Brain MRI > Diffusion brain MRI > dMRI skeleton
6717	NO	N/A	20003#1141174032	CAT-MUL	111538/38(111576)	-0.058878	-0.406697	0.252572	0.724917	LOGISTIC-BINARY	Treatment/medication code: doublebase gel	100000	UK Biobank Assessment Centre	Verbal interview	100075	Medications	100075	UK Biobank Assessment Centre > Verbal interview > Medications
6718	NO	N/A	22601#11323222	CAT-MUL	27891/757(28648)	-0.0131252	-0.0870917	0.0591688	0.724931	LOGISTIC-BINARY	Job coding: sales or marketing manager/director, export/import manager, business development manager, advertising/commercial manager	100089	Online follow-up	Work environment	130	Employment history	130	Online follow-up > Work environment > Employment history
6719	NO	N/A	22617#1132	CAT-MUL	27891/757(28648)	-0.0131252	-0.0870917	0.0591688	0.724931	LOGISTIC-BINARY	Job code - historical: Marketing and sales managers	100089	Online follow-up	Work environment	130	Employment history	130	Online follow-up > Work environment > Employment history
6720	NO	N/A	27446	CONTINUOUS	13002	0.00305385	-0.0139724	0.0200801	0.725163	LINEAR	Mean thickness of S-calcarine (left hemisphere)	100000	UK Biobank Assessment Centre	Imaging	100	Brain MRI	197	UK Biobank Assessment Centre > Imaging > Brain MRI > T1 structural brain MRI > Freesurfer a2009s
6721	NO	N/A	41200#K572	CAT-MUL	111395/191(111586)	-0.025824	-0.173412	0.114821	0.725167	LOGISTIC-BINARY	Operative procedures - main OPCS4: K57.2 Percutaneous transluminal ablation of conducting system of heart NEC	100091	Health-related outcomes	Hospital inpatient	2005	Summary Operations	2005	Health-related outcomes > Hospital inpatient > Summary Operations
6722	NO	N/A	41200#T262	CAT-MUL	111526/60(111586)	0.0445091	-0.214419	0.28359	0.725263	LOGISTIC-BINARY	Operative procedures - main OPCS4: T26.2 Repair of recurrent incisional hernia using insert of prosthetic material	100091	Health-related outcomes	Hospital inpatient	2005	Summary Operations	2005	Health-related outcomes > Hospital inpatient > Summary Operations
6723	NO	N/A	27813	CONTINUOUS	13268	-0.00305817	-0.0201233	0.0140069	0.725392	LINEAR	Macular thickness at the outer inferior subfield (right)	100078	Assessment Centre	Physical measures	100079	Physical measures	100079	Assessment Centre > Physical measures > Eye measures > Retinal optical coherence tomography > Derived OCT measures
6724	NO	N/A	20001#1048	CAT-MUL	111536/40(111576)	0.0540713	-0.263674	0.342632	0.725422	LOGISTIC-BINARY	Cancer code, self-reported: leukaemia	100000	UK Biobank Assessment Centre	Verbal interview	100074	Medical conditions	100074	UK Biobank Assessment Centre > Verbal interview > Medical conditions
6725	NO	N/A	41200#T201	CAT-MUL	111568/18(111586)	-0.0868059	-0.616917	0.362788	0.725599	LOGISTIC-BINARY	Operative procedures - main OPCS4: T20.1 Primary repair of inguinal hernia using insert of natural material	100091	Health-related outcomes	Hospital inpatient	2005	Summary Operations	2005	Health-related outcomes > Hospital inpatient > Summary Operations
6726	NO	N/A	40011#9863	CAT-MUL	111564/22(111586)	-0.0773836	-0.545491	0.326955	0.725791	LOGISTIC-BINARY	Histology of cancer tumour: Chronic myeloid leukemia, NOS	100091	Health-related outcomes	Cancer register	100092	Cancer register	100092	Health-related outcomes > Cancer register
6727	NO	N/A	21001	CONTINUOUS	111283	0.00103444	-0.00474926	0.00681815	0.725925	LINEAR	Body mass index (BMI)	100000	UK Biobank Assessment Centre	Physical measures	100008	Anthropometry	100010	UK Biobank Assessment Centre > Physical measures > Anthropometry > Body size measures
6728	NO	N/A	120037#0	CAT-MUL	41194/885(42079)	-0.0119745	-0.0797775	0.0544136	0.726434	LOGISTIC-BINARY	Area most bothered by pain in the last three months	154	Online follow-up	Experience of pain		Experience of pain	154	Online follow-up > Experience of pain
6729	NO	N/A	22601#11313221	CAT-MUL	28559/89(28648)	0.0364328	-0.175271	0.234746	0.727041	LOGISTIC-BINARY	Job coding: financial services manager, chartered secretary, banker, merchant or investment banker, finance director, tax manager	100089	Online follow-up	Work environment	130	Employment history	130	Online follow-up > Work environment > Employment history
6730	NO	N/A	22617#1131	CAT-MUL	28559/89(28648)	0.0364328	-0.175271	0.234746	0.727041	LOGISTIC-BINARY	Job code - historical: Financial managers and chartered secretaries	100089	Online follow-up	Work environment	130	Employment history	130	Online follow-up > Work environment > Employment history
6731	NO	N/A	40006#D013	CAT-MUL	111572/14(111586)	-0.0979983	-0.708308	0.407896	0.727212	LOGISTIC-BINARY	Type of cancer: ICD10: D01.3 Anus and anal canal	100091	Health-related outcomes	Cancer register	100092	Cancer register	100092	Health-related outcomes > Cancer register
6732	NO	N/A	26694	CONTINUOUS	13002	-0.0027743	-0.0183833	0.0128347	0.727553	LINEAR	Volume of CM (right hemisphere)	100000	UK Biobank Assessment Centre	Imaging	100	Brain MRI	191	UK Biobank Assessment Centre > Imaging > Brain MRI > T1 structural brain MRI > Freesurfer subsegmentation
6733	NO	N/A	26735	CONTINUOUS	13002	0.00274617	-0.0127143	0.0182066	0.727716	LINEAR	Area of middletemporal (left hemisphere)	100000	UK Biobank Assessment Centre	Imaging	100	Brain MRI	192	UK Biobank Assessment Centre > Imaging > Brain MRI > T1 structural brain MRI > Freesurfer desikan white
6734	NO	N/A	41200#B318	CAT-MUL	111560/26(111586)	0.0660088	-0.330451	0.418102	0.72772	LOGISTIC-BINARY	Operative procedures - main OPCS4: B31.8 Other specified other plastic operations on breast	100091	Health-related outcomes	Hospital inpatient	2005	Summary Operations	2005	Health-related outcomes > Hospital inpatient > Summary Operations
6735	NO	N/A	20003#1140868120	CAT-MUL	111561/15(111576)	-0.093843	-0.677666	0.393052	0.727864	LOGISTIC-BINARY	Treatment/medication code: trifluoperazine	100000	UK Biobank Assessment Centre	Verbal interview	100075	Medications	100075	UK Biobank Assessment Centre > Verbal interview > Medications
6736	NO	N/A	41200#M343	CAT-MUL	111571/15(111586)	0.0862502	-0.44311	0.540675	0.727917	LOGISTIC-BINARY	Operative procedures - main OPCS4: M34.3 Cystectomy NEC	100091	Health-related outcomes	Hospital inpatient	2005	Summary Operations	2005	Health-related outcomes > Hospital inpatient > Summary Operations
6737	NO	N/A	20004#1563	CAT-MUL	110692/884(111576)	0.0118996	-0.0558949	0.0783118	0.728101	LOGISTIC-BINARY	Operation code: inguinal hernia repair	100000	UK Biobank Assessment Centre	Verbal interview	100076	Operations	100076	UK Biobank Assessment Centre > Verbal interview > Operations
6738	NO	N/A	5556-4	CAT-SIN	6881/11790	-999	-999	-999	0.728289	MULTINOMIAL-LOGISTIC	FI9 : concept interpolation	100000	UK Biobank Assessment Centre	Cognitive function	100027	Fluid intelligence / reasoning	100027	UK Biobank Assessment Centre > Cognitive function > Fluid intelligence / reasoning
6739	NO	N/A	131334	DATE	111560/26(111586)	0.0660685	-0.331374	0.419711	0.728403	LOGISTIC-BINARY	Date I40 first reported (acute myocarditis)	2409	Health-related outcomes	First occurrences		First occurrences	2409	Health-related outcomes > First occurrences > Circulatory system disorders
6740	NO	N/A	27432	CONTINUOUS	13002	-0.00304965	-0.0202659	0.0141666	0.728435	LINEAR	Mean thickness of G-precuneus (left hemisphere)	100000	UK Biobank Assessment Centre	Imaging	100	Brain MRI	197	UK Biobank Assessment Centre > Imaging > Brain MRI > T1 structural brain MRI > Freesurfer a2009s
6741	NO	N/A	20277#8129	CAT-MUL	97821/36(97857)	0.0562589	-0.279158	0.359357	0.728465	LOGISTIC-BINARY	Job code at visit: Plant and machine operatives n.e.c.	100000	UK Biobank Assessment Centre	Verbal interview	100073	Employment	100073	UK Biobank Assessment Centre > Verbal interview > Employment
6742	NO	N/A	30800	CONTINUOUS	35587	-0.00166714	-0.0110842	0.0077499	0.728599	LINEAR	Oestradiol	100078	Biological samples	Assay results	100080	Blood assays	17518	Biological samples > Assay results > Blood assays > Blood biochemistry
6743	NO	N/A	20003#1140888266	CAT-MUL	111211/365(111576)	-0.0183975	-0.124203	0.0838315	0.728709	LOGISTIC-BINARY	Treatment/medication code: warfarin	100000	UK Biobank Assessment Centre	Verbal interview	100075	Medications	100075	UK Biobank Assessment Centre > Verbal interview > Medications
6744	NO	N/A	20277#5322	CAT-MUL	97769/88(97857)	-0.0376453	-0.258453	0.168104	0.728812	LOGISTIC-BINARY	Job code at visit: Floorers and wall tilers	100000	UK Biobank Assessment Centre	Verbal interview	100073	Employment	100073	UK Biobank Assessment Centre > Verbal interview > Employment
6745	NO	N/A	20003#1141202030	CAT-MUL	111553/23(111576)	0.0699528	-0.353603	0.44391	0.728908	LOGISTIC-BINARY	Treatment/medication code: estradot 25micrograms patch	100000	UK Biobank Assessment Centre	Verbal interview	100075	Medications	100075	UK Biobank Assessment Centre > Verbal interview > Medications
6746	NO	N/A	20003#1140867878	CAT-MUL	111089/487(111576)	0.015597	-0.0739628	0.102616	0.729039	LOGISTIC-BINARY	Treatment/medication code: sertraline	100000	UK Biobank Assessment Centre	Verbal interview	100075	Medications	100075	UK Biobank Assessment Centre > Verbal interview > Medications
6747	NO	N/A	27490	CONTINUOUS	13002	-0.00294317	-0.0195977	0.0137114	0.729052	LINEAR	Volume of G-front-inf-Triangul (left hemisphere)	100000	UK Biobank Assessment Centre	Imaging	100	Brain MRI	197	UK Biobank Assessment Centre > Imaging > Brain MRI > T1 structural brain MRI > Freesurfer a2009s
6748	NO	N/A	41200#E381	CAT-MUL	111570/16(111586)	-0.0902157	-0.652167	0.381638	0.72924	LOGISTIC-BINARY	Operative procedures - main OPCS4: E38.1 Injection into larynx	100091	Health-related outcomes	Hospital inpatient	2005	Summary Operations	2005	Health-related outcomes > Hospital inpatient > Summary Operations
6749	NO	N/A	25405	CONTINUOUS	12266	-0.00302878	-0.0201809	0.0141233	0.72925	LINEAR	Mean OD in superior cerebellar peduncle on FA skeleton (left)	100000	UK Biobank Assessment Centre	Imaging	100	Brain MRI	134	UK Biobank Assessment Centre > Imaging > Brain MRI > Diffusion brain MRI > dMRI skeleton
6750	NO	N/A	26878	CONTINUOUS	13002	-0.0030426	-0.0202784	0.0141932	0.729333	LINEAR	Mean thickness of posteriorcingulate (right hemisphere)	100000	UK Biobank Assessment Centre	Imaging	100	Brain MRI	192	UK Biobank Assessment Centre > Imaging > Brain MRI > T1 structural brain MRI > Freesurfer desikan white
6751	NO	N/A	20003#2038459814	CAT-MUL	111539/37(111576)	-0.0585499	-0.410712	0.256329	0.729444	LOGISTIC-BINARY	Treatment/medication code: digoxin	100000	UK Biobank Assessment Centre	Verbal interview	100075	Medications	100075	UK Biobank Assessment Centre > Verbal interview > Medications
6752	NO	N/A	20003#1140861806	CAT-MUL	111402/174(111576)	0.0259177	-0.125005	0.169831	0.730122	LOGISTIC-BINARY	Treatment/medication code: aspirin 75mg tablet	100000	UK Biobank Assessment Centre	Verbal interview	100075	Medications	100075	UK Biobank Assessment Centre > Verbal interview > Medications
6753	NO	N/A	20003#1140868532	CAT-MUL	111518/58(111576)	-0.0463653	-0.322521	0.206309	0.730231	LOGISTIC-BINARY	Treatment/medication code: testosterone product	100000	UK Biobank Assessment Centre	Verbal interview	100075	Medications	100075	UK Biobank Assessment Centre > Verbal interview > Medications
6754	NO	N/A	41200#T675	CAT-MUL	111561/25(111586)	0.0669507	-0.339572	0.427803	0.730451	LOGISTIC-BINARY	Operative procedures - main OPCS4: T67.5 Primary repair of tendon using graft	100091	Health-related outcomes	Hospital inpatient	2005	Summary Operations	2005	Health-related outcomes > Hospital inpatient > Summary Operations
6755	NO	N/A	41200#C063	CAT-MUL	111575/11(111586)	-0.109214	-0.809125	0.455022	0.730466	LOGISTIC-BINARY	Operative procedures - main OPCS4: C06.3 Decompression of orbit	100091	Health-related outcomes	Hospital inpatient	2005	Summary Operations	2005	Health-related outcomes > Hospital inpatient > Summary Operations
6756	NO	N/A	22617#5215	CAT-MUL	28569/79(28648)	-0.0401065	-0.277741	0.180164	0.730693	LOGISTIC-BINARY	Job code - historical: Welding trades	100089	Online follow-up	Work environment	130	Employment history	130	Online follow-up > Work environment > Employment history
6757	NO	N/A	27356	CONTINUOUS	13002	0.00280017	-0.0131518	0.0187521	0.730792	LINEAR	Area of G-postcentral (left hemisphere)	100000	UK Biobank Assessment Centre	Imaging	100	Brain MRI	197	UK Biobank Assessment Centre > Imaging > Brain MRI > T1 structural brain MRI > Freesurfer a2009s
6758	NO	N/A	27694	CONTINUOUS	13002	-0.00303287	-0.0203126	0.0142469	0.730824	LINEAR	Mean thickness of S-suborbital (right hemisphere)	100000	UK Biobank Assessment Centre	Imaging	100	Brain MRI	197	UK Biobank Assessment Centre > Imaging > Brain MRI > T1 structural brain MRI > Freesurfer a2009s
6759	NO	N/A	41200#Q092	CAT-MUL	111477/109(111586)	-0.0335536	-0.231285	0.151758	0.730855	LOGISTIC-BINARY	Operative procedures - main OPCS4: Q09.2 Open myomectomy	100091	Health-related outcomes	Hospital inpatient	2005	Summary Operations	2005	Health-related outcomes > Hospital inpatient > Summary Operations
6760	NO	N/A	27643	CONTINUOUS	13002	-0.0030203	-0.0202325	0.0141919	0.730885	LINEAR	Mean thickness of G-occipital-middle (right hemisphere)	100000	UK Biobank Assessment Centre	Imaging	100	Brain MRI	197	UK Biobank Assessment Centre > Imaging > Brain MRI > T1 structural brain MRI > Freesurfer a2009s
6761	NO	N/A	22601#41423445	CAT-MUL	28569/79(28648)	-0.0394927	-0.273753	0.177864	0.731123	LOGISTIC-BINARY	Job coding: emergency services control room/radio operator/officer	100089	Online follow-up	Work environment	130	Employment history	130	Online follow-up > Work environment > Employment history
6762	NO	N/A	41200#A575	CAT-MUL	111559/27(111586)	0.0644231	-0.327178	0.412907	0.731126	LOGISTIC-BINARY	Operative procedures - main OPCS4: A57.5 Destruction of spinal nerve root NEC	100091	Health-related outcomes	Hospital inpatient	2005	Summary Operations	2005	Health-related outcomes > Hospital inpatient > Summary Operations
6763	NO	N/A	20003#1141152848	CAT-MUL	111479/97(111576)	-0.0355204	-0.245429	0.160581	0.731133	LOGISTIC-BINARY	Treatment/medication code: quetiapine	100000	UK Biobank Assessment Centre	Verbal interview	100075	Medications	100075	UK Biobank Assessment Centre > Verbal interview > Medications
6764	NO	N/A	20112#100	CAT-MUL	515/294(809)	0.0254248	-0.120673	0.169891	0.731197	LOGISTIC-BINARY	Illnesses of adopted father	100000	UK Biobank Assessment Centre	Touchscreen	100034	Family history	100034	UK Biobank Assessment Centre > Touchscreen > Family history
6765	NO	N/A	27496	CONTINUOUS	13002	-0.00288083	-0.0193207	0.0135591	0.73124	LINEAR	Volume of G-occipital-sup (left hemisphere)	100000	UK Biobank Assessment Centre	Imaging	100	Brain MRI	197	UK Biobank Assessment Centre > Imaging > Brain MRI > T1 structural brain MRI > Freesurfer a2009s
6766	NO	N/A	41200#L881	CAT-MUL	111433/153(111586)	-0.0281321	-0.193232	0.12829	0.731283	LOGISTIC-BINARY	Operative procedures - main OPCS4: L88.1 Percutaneous transluminal laser ablation of long saphenous vein	100091	Health-related outcomes	Hospital inpatient	2005	Summary Operations	2005	Health-related outcomes > Hospital inpatient > Summary Operations
6767	NO	N/A	22601#82122605	CAT-MUL	28369/279(28648)	-0.021053	-0.143668	0.096915	0.731389	LOGISTIC-BINARY	Job coding: van driver, delivery driver, courier driver	100089	Online follow-up	Work environment	130	Employment history	130	Online follow-up > Work environment > Employment history
6768	NO	N/A	22617#8212	CAT-MUL	28369/279(28648)	-0.021053	-0.143668	0.096915	0.731389	LOGISTIC-BINARY	Job code - historical: Van drivers	100089	Online follow-up	Work environment	130	Employment history	130	Online follow-up > Work environment > Employment history
6769	NO	N/A	41200#E632	CAT-MUL	111394/192(111586)	0.0244843	-0.118627	0.161269	0.731418	LOGISTIC-BINARY	Operative procedures - main OPCS4: E63.2 Endobronchial ultrasound examination of mediastinum	100091	Health-related outcomes	Hospital inpatient	2005	Summary Operations	2005	Health-related outcomes > Hospital inpatient > Summary Operations
6770	NO	N/A	41200#C851	CAT-MUL	111518/68(111586)	-0.04258	-0.296427	0.191282	0.731443	LOGISTIC-BINARY	Operative procedures - main OPCS4: C85.1 Retinopexy using cryotherapy	100091	Health-related outcomes	Hospital inpatient	2005	Summary Operations	2005	Health-related outcomes > Hospital inpatient > Summary Operations
6771	NO	N/A	23227	CONTINUOUS	6639	-0.00308366	-0.0207007	0.0145334	0.73151	LINEAR	Leg BMD (bone mineral density) (left)	100000	UK Biobank Assessment Centre	Imaging	103	DXA assessment	125	UK Biobank Assessment Centre > Imaging > DXA assessment > Bone size, mineral and density by DXA
6772	NO	N/A	1960	CAT-SIN	57150/52507(109657)	-0.00207737	-0.0139513	0.00979445	0.731647	LOGISTIC-BINARY	Fed-up feelings	100000	UK Biobank Assessment Centre	Touchscreen	100059	Psychosocial factors	100060	UK Biobank Assessment Centre > Touchscreen > Psychosocial factors > Mental health
6773	NO	N/A	22617#3533	CAT-MUL	28473/175(28648)	-0.0263599	-0.181044	0.120752	0.731769	LOGISTIC-BINARY	Job code - historical: Insurance underwriters	100089	Online follow-up	Work environment	130	Employment history	130	Online follow-up > Work environment > Employment history
6774	NO	N/A	23208	CONTINUOUS	12461	0.00292178	-0.0137912	0.0196348	0.731848	LINEAR	Femur neck BMD (bone mineral density) (right)	100000	UK Biobank Assessment Centre	Imaging	103	DXA assessment	125	UK Biobank Assessment Centre > Imaging > DXA assessment > Bone size, mineral and density by DXA
6775	NO	N/A	2090	CAT-SIN	71335/39605(110940)	0.00217782	-0.0102948	0.014637	0.73204	LOGISTIC-BINARY	Seen doctor (GP) for nerves, anxiety, tension or depression	100000	UK Biobank Assessment Centre	Touchscreen	100059	Psychosocial factors	100060	UK Biobank Assessment Centre > Touchscreen > Psychosocial factors > Mental health
6776	NO	N/A	41200#R181	CAT-MUL	111574/12(111586)	0.094443	-0.501459	0.596491	0.732055	LOGISTIC-BINARY	Operative procedures - main OPCS4: R18.1 Upper uterine segment caesarean delivery NEC	100091	Health-related outcomes	Hospital inpatient	2005	Summary Operations	2005	Health-related outcomes > Hospital inpatient > Summary Operations
6777	NO	N/A	20004#1621	CAT-MUL	111544/32(111576)	-0.0627062	-0.445971	0.276943	0.732286	LOGISTIC-BINARY	Operation code: cystoscopy	100000	UK Biobank Assessment Centre	Verbal interview	100076	Operations	100076	UK Biobank Assessment Centre > Verbal interview > Operations
6778	NO	N/A	41200#T724	CAT-MUL	111568/18(111586)	0.0776035	-0.402995	0.495655	0.732379	LOGISTIC-BINARY	Operative procedures - main OPCS4: T72.4 Exploration of sheath of tendon	100091	Health-related outcomes	Hospital inpatient	2005	Summary Operations	2005	Health-related outcomes > Hospital inpatient > Summary Operations
6779	NO	N/A	20003#1140882618	CAT-MUL	111532/44(111576)	-0.0530433	-0.374445	0.237177	0.732764	LOGISTIC-BINARY	Treatment/medication code: diprosalic ointment	100000	UK Biobank Assessment Centre	Verbal interview	100075	Medications	100075	UK Biobank Assessment Centre > Verbal interview > Medications
6780	NO	N/A	26770	CONTINUOUS	13002	-0.00297953	-0.0201165	0.0141574	0.733257	LINEAR	Mean thickness of parahippocampal (left hemisphere)	100000	UK Biobank Assessment Centre	Imaging	100	Brain MRI	192	UK Biobank Assessment Centre > Imaging > Brain MRI > T1 structural brain MRI > Freesurfer desikan white
6781	NO	N/A	20004#1515	CAT-MUL	111516/60(111576)	-0.0449499	-0.315665	0.203279	0.733361	LOGISTIC-BINARY	Operation code: angiogram not coronary	100000	UK Biobank Assessment Centre	Verbal interview	100076	Operations	100076	UK Biobank Assessment Centre > Verbal interview > Operations
6782	NO	N/A	25485	CONTINUOUS	12266	0.00308606	-0.0146709	0.020843	0.733362	LINEAR	Mean ISOVF in uncinate fasciculus on FA skeleton (left)	100000	UK Biobank Assessment Centre	Imaging	100	Brain MRI	134	UK Biobank Assessment Centre > Imaging > Brain MRI > Diffusion brain MRI > dMRI skeleton
6783	NO	N/A	41200#K613	CAT-MUL	111564/22(111586)	-0.075564	-0.546689	0.330822	0.733479	LOGISTIC-BINARY	Operative procedures - main OPCS4: K61.3 Renewal of cardiac pacemaker system NEC	100091	Health-related outcomes	Hospital inpatient	2005	Summary Operations	2005	Health-related outcomes > Hospital inpatient > Summary Operations
6784	NO	N/A	41200#G011	CAT-MUL	111544/42(111586)	0.0513075	-0.259366	0.334141	0.733574	LOGISTIC-BINARY	Operative procedures - main OPCS4: G01.1 Oesophagogastrectomy and anastomosis of oesophagus to stomach	100091	Health-related outcomes	Hospital inpatient	2005	Summary Operations	2005	Health-related outcomes > Hospital inpatient > Summary Operations
6785	NO	N/A	20004#1558	CAT-MUL	111288/288(111576)	0.0200373	-0.0976627	0.133383	0.733714	LOGISTIC-BINARY	Operation code: sinus surgery	100000	UK Biobank Assessment Centre	Verbal interview	100076	Operations	100076	UK Biobank Assessment Centre > Verbal interview > Operations
6786	NO	N/A	20003#1141180150	CAT-MUL	111544/32(111576)	0.0585479	-0.298917	0.379896	0.733785	LOGISTIC-BINARY	Treatment/medication code: arcoxia 90mg tablet	100000	UK Biobank Assessment Centre	Verbal interview	100075	Medications	100075	UK Biobank Assessment Centre > Verbal interview > Medications
6787	NO	N/A	23265	CONTINUOUS	12935	0.00278025	-0.0132506	0.0188111	0.733899	LINEAR	Gynoid total mass	100000	UK Biobank Assessment Centre	Imaging	103	DXA assessment	124	UK Biobank Assessment Centre > Imaging > DXA assessment > Body composition by DXA
6788	NO	N/A	20003#1140867244	CAT-MUL	111564/12(111576)	0.0941091	-0.503224	0.599519	0.734143	LOGISTIC-BINARY	Treatment/medication code: stelazine 1mg tablet	100000	UK Biobank Assessment Centre	Verbal interview	100075	Medications	100075	UK Biobank Assessment Centre > Verbal interview > Medications
6789	NO	N/A	22137	CAT-SIN	29459/47(29506)	-0.0511363	-0.361895	0.230885	0.734192	LOGISTIC-BINARY	Doctor diagnosed tuberculosis	100089	Online follow-up	Work environment	132	Medical information	132	Online follow-up > Work environment > Medical information
6790	NO	N/A	20003#1140879428	CAT-MUL	111122/454(111576)	0.0158378	-0.0769977	0.105947	0.734221	LOGISTIC-BINARY	Treatment/medication code: mebeverine	100000	UK Biobank Assessment Centre	Verbal interview	100075	Medications	100075	UK Biobank Assessment Centre > Verbal interview > Medications
6791	NO	N/A	20004#1199	CAT-MUL	111410/166(111576)	-0.0267061	-0.1851	0.123717	0.734315	LOGISTIC-BINARY	Operation code: ureteric surgery	100000	UK Biobank Assessment Centre	Verbal interview	100076	Operations	100076	UK Biobank Assessment Centre > Verbal interview > Operations
6792	NO	N/A	27211	CONTINUOUS	13002	-0.00268293	-0.0181892	0.0128233	0.734503	LINEAR	Volume of inferiortemporal (left hemisphere)	100000	UK Biobank Assessment Centre	Imaging	100	Brain MRI	196	UK Biobank Assessment Centre > Imaging > Brain MRI > T1 structural brain MRI > Freesurfer DKT
6793	NO	N/A	20277#3563	CAT-MUL	97248/609(97857)	-0.0138649	-0.0951992	0.0653456	0.73488	LOGISTIC-BINARY	Job code at visit: Vocational and industrial trainers and instructors	100000	UK Biobank Assessment Centre	Verbal interview	100073	Employment	100073	UK Biobank Assessment Centre > Verbal interview > Employment
6794	NO	N/A	131246	DATE	111413/173(111586)	-0.0260886	-0.181095	0.121292	0.734926	LOGISTIC-BINARY	Date H74 first reported (other disorders of middle ear and mastoid)	2408	Health-related outcomes	First occurrences		First occurrences	2408	Health-related outcomes > First occurrences > Ear and mastoid process disorders
6795	NO	N/A	132516	DATE	111475/111(111586)	0.0316787	-0.157614	0.209988	0.735069	LOGISTIC-BINARY	Date Q50 first reported (congenital malformations of ovaries, fallopian tubes and broad ligaments)	2417	Health-related outcomes	First occurrences		First occurrences	2417	Health-related outcomes > First occurrences > Congenital disruptions and chromosomal abnormalities
6796	NO	N/A	26686	CONTINUOUS	13002	-0.00264057	-0.0179468	0.0126657	0.735251	LINEAR	Volume of VLp (left hemisphere)	100000	UK Biobank Assessment Centre	Imaging	100	Brain MRI	191	UK Biobank Assessment Centre > Imaging > Brain MRI > T1 structural brain MRI > Freesurfer subsegmentation
6797	NO	N/A	25920	CONTINUOUS	12864	-0.0029019	-0.019724	0.0139202	0.735265	LINEAR	Volume of grey matter in X Cerebellum (right)	1101	UK Biobank Assessment Centre	Imaging		Imaging	1101	UK Biobank Assessment Centre > Imaging > Brain MRI > T1 structural brain MRI > Regional grey matter volumes (FAST)
6798	NO	N/A	41200#M568	CAT-MUL	111572/14(111586)	-0.0944709	-0.701985	0.408608	0.735326	LOGISTIC-BINARY	Operative procedures - main OPCS4: M56.8 Other specified therapeutic endoscopic operations on outlet of female bladder	100091	Health-related outcomes	Hospital inpatient	2005	Summary Operations	2005	Health-related outcomes > Hospital inpatient > Summary Operations
6799	NO	N/A	22601#24333290	CAT-MUL	28629/19(28648)	0.0755298	-0.396954	0.488554	0.735628	LOGISTIC-BINARY	Job coding: quantity surveyor, quantity survey technician	100089	Online follow-up	Work environment	130	Employment history	130	Online follow-up > Work environment > Employment history
6800	NO	N/A	41200#D073	CAT-MUL	111568/18(111586)	-0.0829875	-0.610049	0.364327	0.735808	LOGISTIC-BINARY	Operative procedures - main OPCS4: D07.3 Removal of foreign body from external auditory canal	100091	Health-related outcomes	Hospital inpatient	2005	Summary Operations	2005	Health-related outcomes > Hospital inpatient > Summary Operations
6801	NO	N/A	22601#31132868	CAT-MUL	28631/17(28648)	-0.0832527	-0.610445	0.36965	0.736026	LOGISTIC-BINARY	Job coding: engineering technician	100089	Online follow-up	Work environment	130	Employment history	130	Online follow-up > Work environment > Employment history
6802	NO	N/A	41200#M473	CAT-MUL	110814/772(111586)	-0.0122684	-0.0844852	0.0582977	0.736191	LOGISTIC-BINARY	Operative procedures - main OPCS4: M47.3 Removal of urethral catheter from bladder	100091	Health-related outcomes	Hospital inpatient	2005	Summary Operations	2005	Health-related outcomes > Hospital inpatient > Summary Operations
6803	NO	N/A	23279	INTEGER	10755	-0.00208161	-0.0141938	0.0100306	0.736215	LINEAR	Total fat-free mass	100000	UK Biobank Assessment Centre	Imaging	103	DXA assessment	124	UK Biobank Assessment Centre > Imaging > DXA assessment > Body composition by DXA
6804	NO	N/A	20003#1140916980	CAT-MUL	111519/57(111576)	0.0438769	-0.222773	0.289711	0.736305	LOGISTIC-BINARY	Treatment/medication code: zantac 75 tablet	100000	UK Biobank Assessment Centre	Verbal interview	100075	Medications	100075	UK Biobank Assessment Centre > Verbal interview > Medications
6805	NO	N/A	41200#A678	CAT-MUL	111576/10(111586)	-0.112785	-0.856392	0.482	0.73637	LOGISTIC-BINARY	Operative procedures - main OPCS4: A67.8 Other specified release of entrapment of peripheral nerve at other site	100091	Health-related outcomes	Hospital inpatient	2005	Summary Operations	2005	Health-related outcomes > Hospital inpatient > Summary Operations
6806	NO	N/A	40006#C01	CAT-MUL	111548/38(111586)	0.0531727	-0.273358	0.349266	0.736566	LOGISTIC-BINARY	Type of cancer: ICD10: C01 Malignant neoplasm of base of tongue	100091	Health-related outcomes	Cancer register	100092	Cancer register	100092	Health-related outcomes > Cancer register
6807	NO	N/A	27717	CONTINUOUS	13002	-0.00274218	-0.0187209	0.0132365	0.736583	LINEAR	Volume of G-occipital-middle (right hemisphere)	100000	UK Biobank Assessment Centre	Imaging	100	Brain MRI	197	UK Biobank Assessment Centre > Imaging > Brain MRI > T1 structural brain MRI > Freesurfer a2009s
6808	NO	N/A	20277#1161	CAT-MUL	97553/304(97857)	0.0191746	-0.0946633	0.12899	0.736658	LOGISTIC-BINARY	Job code at visit: Transport and distribution managers	100000	UK Biobank Assessment Centre	Verbal interview	100073	Employment	100073	UK Biobank Assessment Centre > Verbal interview > Employment
6809	NO	N/A	41200#C273	CAT-MUL	111566/20(111586)	0.0721906	-0.380574	0.468842	0.736678	LOGISTIC-BINARY	Operative procedures - main OPCS4: C27.3 Irrigation of nasolacrimal duct	100091	Health-related outcomes	Hospital inpatient	2005	Summary Operations	2005	Health-related outcomes > Hospital inpatient > Summary Operations
6810	NO	N/A	27769	CONTINUOUS	13002	-0.00282556	-0.0193167	0.0136656	0.736991	LINEAR	Volume of S-subparietal (right hemisphere)	100000	UK Biobank Assessment Centre	Imaging	100	Brain MRI	197	UK Biobank Assessment Centre > Imaging > Brain MRI > T1 structural brain MRI > Freesurfer a2009s
6811	NO	N/A	41200#F366	CAT-MUL	111575/11(111586)	0.0969871	-0.528105	0.623374	0.737198	LOGISTIC-BINARY	Operative procedures - main OPCS4: F36.6 Excision of lesion of tonsil	100091	Health-related outcomes	Hospital inpatient	2005	Summary Operations	2005	Health-related outcomes > Hospital inpatient > Summary Operations
6812	NO	N/A	41200#L593	CAT-MUL	111568/18(111586)	0.0765125	-0.4059	0.498385	0.737597	LOGISTIC-BINARY	Operative procedures - main OPCS4: L59.3 Bypass of femoral artery by anastomosis of femoral artery to popliteal artery using vein graft NEC	100091	Health-related outcomes	Hospital inpatient	2005	Summary Operations	2005	Health-related outcomes > Hospital inpatient > Summary Operations
6813	NO	N/A	41200#A388	CAT-MUL	111549/37(111586)	0.0535564	-0.277492	0.352741	0.737758	LOGISTIC-BINARY	Operative procedures - main OPCS4: A38.8 Other specified extirpation of lesion of meninges of brain	100091	Health-related outcomes	Hospital inpatient	2005	Summary Operations	2005	Health-related outcomes > Hospital inpatient > Summary Operations
6814	NO	N/A	41200#A081	CAT-MUL	111569/17(111586)	-0.084809	-0.628416	0.375522	0.737788	LOGISTIC-BINARY	Operative procedures - main OPCS4: A08.1 Biopsy of lesion of tissue of frontal lobe of brain NEC	100091	Health-related outcomes	Hospital inpatient	2005	Summary Operations	2005	Health-related outcomes > Hospital inpatient > Summary Operations
6815	NO	N/A	22601#71293343	CAT-MUL	28378/270(28648)	-0.0208001	-0.145111	0.098656	0.737813	LOGISTIC-BINARY	Job coding: advertising or sales representative, demonstrator, estate agent negotiator, land/property salesman	100089	Online follow-up	Work environment	130	Employment history	130	Online follow-up > Work environment > Employment history
6816	NO	N/A	22601#21263044	CAT-MUL	28504/144(28648)	0.0278355	-0.139772	0.18689	0.738007	LOGISTIC-BINARY	Job coding: design and development engineer, ergonomist	100089	Online follow-up	Work environment	130	Employment history	130	Online follow-up > Work environment > Employment history
6817	NO	N/A	25587	CONTINUOUS	12266	0.00302174	-0.014688	0.0207315	0.738043	LINEAR	Weighted-mean L1 in tract medial lemniscus (right)	100000	UK Biobank Assessment Centre	Imaging	100	Brain MRI	135	UK Biobank Assessment Centre > Imaging > Brain MRI > Diffusion brain MRI > dMRI weighted means
6818	NO	N/A	41200#W122	CAT-MUL	111530/56(111586)	0.0436498	-0.223903	0.290121	0.738358	LOGISTIC-BINARY	Operative procedures - main OPCS4: W12.2 Angulation periarticular osteotomy and internal fixation NEC	100091	Health-related outcomes	Hospital inpatient	2005	Summary Operations	2005	Health-related outcomes > Hospital inpatient > Summary Operations
6819	NO	N/A	25143	CONTINUOUS	12266	0.00298592	-0.0145384	0.0205102	0.738396	LINEAR	Mean MD in fornix cres+stria terminalis on FA skeleton (left)	100000	UK Biobank Assessment Centre	Imaging	100	Brain MRI	134	UK Biobank Assessment Centre > Imaging > Brain MRI > Diffusion brain MRI > dMRI skeleton
6820	NO	N/A	20003#1140875840	CAT-MUL	111564/12(111576)	0.0925447	-0.50527	0.597595	0.738415	LOGISTIC-BINARY	Treatment/medication code: timolol 0.25% eye drops	100000	UK Biobank Assessment Centre	Verbal interview	100075	Medications	100075	UK Biobank Assessment Centre > Verbal interview > Medications
6821	NO	N/A	20449	CAT-SIN	3048/18791(21839)	-0.00659979	-0.0451769	0.0323144	0.738464	LOGISTIC-BINARY	Feelings of tiredness during worst episode of depression	100089	Online follow-up	Mental health	138	Depression	138	Online follow-up > Mental health > Depression
6822	NO	N/A	41200#B278	CAT-MUL	111559/27(111586)	-0.0665934	-0.486857	0.30095	0.738551	LOGISTIC-BINARY	Operative procedures - main OPCS4: B27.8 Other specified total excision of breast	100091	Health-related outcomes	Hospital inpatient	2005	Summary Operations	2005	Health-related outcomes > Hospital inpatient > Summary Operations
6823	NO	N/A	20003#1140869162	CAT-MUL	111497/79(111576)	-0.0385214	-0.274052	0.179506	0.738564	LOGISTIC-BINARY	Treatment/medication code: marvelon tablet	100000	UK Biobank Assessment Centre	Verbal interview	100075	Medications	100075	UK Biobank Assessment Centre > Verbal interview > Medications
6824	NO	N/A	20090#371	CAT-MUL	15050/1241(16291)	-0.00989213	-0.0685842	0.0478317	0.739021	LOGISTIC-BINARY	Type of fat/oil used in cooking: Polyunsaturated margarine	100089	Online follow-up	Diet by 24-hour recall	100110	Spreads/sauces/cooking oils yesterday	100110	Online follow-up > Diet by 24-hour recall > Spreads/sauces/cooking oils yesterday
6825	NO	N/A	23284	INTEGER	10755	-0.0032065	-0.0220736	0.0156606	0.739037	LINEAR	Trunk fat mass	100000	UK Biobank Assessment Centre	Imaging	103	DXA assessment	124	UK Biobank Assessment Centre > Imaging > DXA assessment > Body composition by DXA
6826	NO	N/A	5134	CONTINUOUS	19168	0.00233918	-0.0114404	0.0161187	0.739334	LINEAR	6mm strong meridian (left)	100000	UK Biobank Assessment Centre	Physical measures	100013	Eye measures	100014	UK Biobank Assessment Centre > Physical measures > Eye measures > Autorefraction
6827	NO	N/A	41200#D068	CAT-MUL	111574/12(111586)	0.0921175	-0.505541	0.596867	0.739518	LOGISTIC-BINARY	Operative procedures - main OPCS4: D06.8 Other specified other operations on external ear	100091	Health-related outcomes	Hospital inpatient	2005	Summary Operations	2005	Health-related outcomes > Hospital inpatient > Summary Operations
6828	NO	N/A	25287	CONTINUOUS	12266	0.00294232	-0.0144067	0.0202913	0.739566	LINEAR	Mean L2 in fornix cres+stria terminalis on FA skeleton (left)	100000	UK Biobank Assessment Centre	Imaging	100	Brain MRI	134	UK Biobank Assessment Centre > Imaging > Brain MRI > Diffusion brain MRI > dMRI skeleton
6829	NO	N/A	25458	CONTINUOUS	12266	-0.00300217	-0.020716	0.0147117	0.739736	LINEAR	Mean ISOVF in posterior limb of internal capsule on FA skeleton (right)	100000	UK Biobank Assessment Centre	Imaging	100	Brain MRI	134	UK Biobank Assessment Centre > Imaging > Brain MRI > Diffusion brain MRI > dMRI skeleton
6830	NO	N/A	41200#C797	CAT-MUL	111557/29(111586)	0.0599356	-0.3164	0.396103	0.740003	LOGISTIC-BINARY	Operative procedures - main OPCS4: C79.7 Removal of internal tamponade agent from vitreous body	100091	Health-related outcomes	Hospital inpatient	2005	Summary Operations	2005	Health-related outcomes > Hospital inpatient > Summary Operations
6831	NO	N/A	41200#H518	CAT-MUL	111570/16(111586)	-0.0865396	-0.649066	0.386403	0.740224	LOGISTIC-BINARY	Operative procedures - main OPCS4: H51.8 Other specified excision of haemorrhoid	100091	Health-related outcomes	Hospital inpatient	2005	Summary Operations	2005	Health-related outcomes > Hospital inpatient > Summary Operations
6832	NO	N/A	20003#1140852976	CAT-MUL	108217/3359(111576)	0.00579531	-0.0286499	0.0398773	0.740246	LOGISTIC-BINARY	Treatment/medication code: multivitamins	100000	UK Biobank Assessment Centre	Verbal interview	100075	Medications	100075	UK Biobank Assessment Centre > Verbal interview > Medications
6833	NO	N/A	22601#81322804	CAT-MUL	28565/83(28648)	0.0362424	-0.186022	0.243724	0.740364	LOGISTIC-BINARY	Job coding: assembler, machine operator, foreman	100089	Online follow-up	Work environment	130	Employment history	130	Online follow-up > Work environment > Employment history
6834	NO	N/A	22617#5245	CAT-MUL	28508/140(28648)	-0.0287495	-0.204188	0.137112	0.740891	LOGISTIC-BINARY	Job code - historical: Computer engineers, installation and maintenance	100089	Online follow-up	Work environment	130	Employment history	130	Online follow-up > Work environment > Employment history
6835	NO	N/A	20114#9	CAT-MUL	764/30(794)	0.0596395	-0.314848	0.398217	0.740898	LOGISTIC-BINARY	Illnesses of adopted siblings: Diabetes	100000	UK Biobank Assessment Centre	Touchscreen	100034	Family history	100034	UK Biobank Assessment Centre > Touchscreen > Family history
6836	NO	N/A	27390	CONTINUOUS	13002	-0.00277418	-0.0192309	0.0136825	0.74108	LINEAR	Area of S-orbital-lateral (left hemisphere)	100000	UK Biobank Assessment Centre	Imaging	100	Brain MRI	197	UK Biobank Assessment Centre > Imaging > Brain MRI > T1 structural brain MRI > Freesurfer a2009s
6837	NO	N/A	41200#T625	CAT-MUL	111344/242(111586)	-0.0214488	-0.151525	0.103229	0.741172	LOGISTIC-BINARY	Operative procedures - main OPCS4: T62.5 Injection into bursa	100091	Health-related outcomes	Hospital inpatient	2005	Summary Operations	2005	Health-related outcomes > Hospital inpatient > Summary Operations
6838	NO	N/A	41200#G212	CAT-MUL	111435/151(111586)	0.0265198	-0.135168	0.180093	0.741274	LOGISTIC-BINARY	Operative procedures - main OPCS4: G21.2 Intubation of oesophagus for pressure manometry	100091	Health-related outcomes	Hospital inpatient	2005	Summary Operations	2005	Health-related outcomes > Hospital inpatient > Summary Operations
6839	NO	N/A	20004#1449	CAT-MUL	111494/82(111576)	-0.0371924	-0.266973	0.176175	0.741575	LOGISTIC-BINARY	Operation code: oesophageal surgery	100000	UK Biobank Assessment Centre	Verbal interview	100076	Operations	100076	UK Biobank Assessment Centre > Verbal interview > Operations
6840	NO	N/A	24010	CONTINUOUS	109951	-0.00099409	-0.0069032	0.00491502	0.741606	LINEAR	Inverse distance to the nearest road	100088	Additional exposures	Local environment	114	Residential air pollution	114	Additional exposures > Local environment > Residential air pollution
6841	NO	N/A	20003#1140861138	CAT-MUL	111547/29(111576)	0.0598542	-0.318353	0.398106	0.741717	LOGISTIC-BINARY	Treatment/medication code: adizem-60 m/r tablet	100000	UK Biobank Assessment Centre	Verbal interview	100075	Medications	100075	UK Biobank Assessment Centre > Verbal interview > Medications
6842	NO	N/A	41200#B101	CAT-MUL	111555/31(111586)	-0.0611502	-0.449585	0.282307	0.74174	LOGISTIC-BINARY	Operative procedures - main OPCS4: B10.1 Excision of thyroglossal cyst	100091	Health-related outcomes	Hospital inpatient	2005	Summary Operations	2005	Health-related outcomes > Hospital inpatient > Summary Operations
6843	NO	N/A	41200#V161	CAT-MUL	111567/19(111586)	-0.0788184	-0.590519	0.356808	0.741829	LOGISTIC-BINARY	Operative procedures - main OPCS4: V16.1 Osteotomy of mandible and advancement of mandible	100091	Health-related outcomes	Hospital inpatient	2005	Summary Operations	2005	Health-related outcomes > Hospital inpatient > Summary Operations
6844	NO	N/A	40006#C445	CAT-MUL	111117/469(111586)	0.0151124	-0.0761887	0.103791	0.741939	LOGISTIC-BINARY	Type of cancer: ICD10: C44.5 Skin of trunk	100091	Health-related outcomes	Cancer register	100092	Cancer register	100092	Health-related outcomes > Cancer register
6845	NO	N/A	25174	CONTINUOUS	12266	0.00297963	-0.0147868	0.0207461	0.742358	LINEAR	Mean MO in anterior corona radiata on FA skeleton (right)	100000	UK Biobank Assessment Centre	Imaging	100	Brain MRI	134	UK Biobank Assessment Centre > Imaging > Brain MRI > Diffusion brain MRI > dMRI skeleton
6846	NO	N/A	27583	CONTINUOUS	13002	0.00283135	-0.0140707	0.0197334	0.742649	LINEAR	Area of G-temp-sup-G-T-transv (right hemisphere)	100000	UK Biobank Assessment Centre	Imaging	100	Brain MRI	197	UK Biobank Assessment Centre > Imaging > Brain MRI > T1 structural brain MRI > Freesurfer a2009s
6847	NO	N/A	22601#33133440	CAT-MUL	28577/71(28648)	-0.0402397	-0.290848	0.191178	0.742798	LOGISTIC-BINARY	Job coding: fire service officer (leading fire officer and below)	100089	Online follow-up	Work environment	130	Employment history	130	Online follow-up > Work environment > Employment history
6848	NO	N/A	22617#3313	CAT-MUL	28577/71(28648)	-0.0402397	-0.290848	0.191178	0.742798	LOGISTIC-BINARY	Job code - historical: Fire service officers (leading fire officer and below)	100089	Online follow-up	Work environment	130	Employment history	130	Online follow-up > Work environment > Employment history
6849	NO	N/A	20003#1140923852	CAT-MUL	111294/282(111576)	0.0193811	-0.0986596	0.133056	0.742839	LOGISTIC-BINARY	Treatment/medication code: elleste-solo 1mg tablet	100000	UK Biobank Assessment Centre	Verbal interview	100075	Medications	100075	UK Biobank Assessment Centre > Verbal interview > Medications
6850	NO	N/A	20550#3	CAT-MUL	35767/2936(38703)	-0.00634722	-0.0444966	0.0314058	0.743035	LOGISTIC-BINARY	Activities undertaken to treat anxiety: Other therapeutic activities such as mindfulness, yoga or art classes	100089	Online follow-up	Mental health	140	Anxiety	140	Online follow-up > Mental health > Anxiety
6851	NO	N/A	22601#31152695	CAT-MUL	28577/71(28648)	0.0385262	-0.200825	0.261163	0.743085	LOGISTIC-BINARY	Job coding: quality assurance technician/co-ordinator	100089	Online follow-up	Work environment	130	Employment history	130	Online follow-up > Work environment > Employment history
6852	NO	N/A	41200#C316	CAT-MUL	111532/54(111586)	0.043715	-0.230007	0.295395	0.743458	LOGISTIC-BINARY	Operative procedures - main OPCS4: C31.6 Recession of lateral rectus muscle and resection of medial rectus muscle of eye	100091	Health-related outcomes	Hospital inpatient	2005	Summary Operations	2005	Health-related outcomes > Hospital inpatient > Summary Operations
6853	NO	N/A	41200#B329	CAT-MUL	111566/20(111586)	-0.0758737	-0.570258	0.347395	0.743469	LOGISTIC-BINARY	Operative procedures - main OPCS4: B32.9 Unspecified biopsy of breast	100091	Health-related outcomes	Hospital inpatient	2005	Summary Operations	2005	Health-related outcomes > Hospital inpatient > Summary Operations
6854	NO	N/A	41200#T243	CAT-MUL	111114/472(111586)	0.0150067	-0.0762486	0.10365	0.743573	LOGISTIC-BINARY	Operative procedures - main OPCS4: T24.3 Repair of umbilical hernia using sutures	100091	Health-related outcomes	Hospital inpatient	2005	Summary Operations	2005	Health-related outcomes > Hospital inpatient > Summary Operations
6855	NO	N/A	20548#6	CAT-MUL	37303/1355(38658)	0.00905227	-0.0456589	0.0628772	0.743678	LOGISTIC-BINARY	Manifestations of mania or irritability: I was more creative or had more ideas than usual	100089	Online follow-up	Mental health	139	Mania	139	Online follow-up > Mental health > Mania
6856	NO	N/A	41200#T213	CAT-MUL	111575/11(111586)	0.0940869	-0.528447	0.618842	0.743902	LOGISTIC-BINARY	Operative procedures - main OPCS4: T21.3 Repair of recurrent inguinal hernia using sutures	100091	Health-related outcomes	Hospital inpatient	2005	Summary Operations	2005	Health-related outcomes > Hospital inpatient > Summary Operations
6857	NO	N/A	41200#C222	CAT-MUL	111472/114(111586)	-0.0310963	-0.223845	0.149976	0.743945	LOGISTIC-BINARY	Operative procedures - main OPCS4: C22.2 Biopsy of lesion of eyelid	100091	Health-related outcomes	Hospital inpatient	2005	Summary Operations	2005	Health-related outcomes > Hospital inpatient > Summary Operations
6858	NO	N/A	22601#31193034	CAT-MUL	28236/412(28648)	0.0160528	-0.0818692	0.111032	0.744146	LOGISTIC-BINARY	Job coding: other science technician, materials technician, technical assistant, technical officer	100089	Online follow-up	Work environment	130	Employment history	130	Online follow-up > Work environment > Employment history
6859	NO	N/A	27556	CONTINUOUS	13002	0.00253606	-0.0126985	0.0177707	0.744202	LINEAR	Area of G+S-cingul-Ant (right hemisphere)	100000	UK Biobank Assessment Centre	Imaging	100	Brain MRI	197	UK Biobank Assessment Centre > Imaging > Brain MRI > T1 structural brain MRI > Freesurfer a2009s
6860	NO	N/A	20277#2123	CAT-MUL	97654/203(97857)	-0.0232861	-0.166635	0.113585	0.744383	LOGISTIC-BINARY	Job code at visit: Electrical engineers	100000	UK Biobank Assessment Centre	Verbal interview	100073	Employment	100073	UK Biobank Assessment Centre > Verbal interview > Employment
6861	NO	N/A	20003#1141157356	CAT-MUL	111565/11(111576)	-0.103157	-0.801069	0.460214	0.74441	LOGISTIC-BINARY	Treatment/medication code: erythromycin product	100000	UK Biobank Assessment Centre	Verbal interview	100075	Medications	100075	UK Biobank Assessment Centre > Verbal interview > Medications
6862	NO	N/A	20003#1141195836	CAT-MUL	111564/12(111576)	-0.0992495	-0.766311	0.446179	0.744543	LOGISTIC-BINARY	Treatment/medication code: dermol cream	100000	UK Biobank Assessment Centre	Verbal interview	100075	Medications	100075	UK Biobank Assessment Centre > Verbal interview > Medications
6863	NO	N/A	23115	CONTINUOUS	110028	-0.000608922	-0.00427527	0.00305742	0.744786	LINEAR	Leg fat percentage (left)	100000	UK Biobank Assessment Centre	Physical measures	100008	Anthropometry	100009	UK Biobank Assessment Centre > Physical measures > Anthropometry > Impedance measures
6864	NO	N/A	22617#6219	CAT-MUL	28605/43(28648)	-0.0511465	-0.376664	0.242335	0.744896	LOGISTIC-BINARY	Job code - historical: Leisure and travel service occupations n.e.c.	100089	Online follow-up	Work environment	130	Employment history	130	Online follow-up > Work environment > Employment history
6865	NO	N/A	20003#1140871996	CAT-MUL	111554/22(111576)	0.0669117	-0.366246	0.448395	0.745432	LOGISTIC-BINARY	Treatment/medication code: sanomigran 500micrograms tablet	100000	UK Biobank Assessment Centre	Verbal interview	100075	Medications	100075	UK Biobank Assessment Centre > Verbal interview > Medications
6866	NO	N/A	20277#4133	CAT-MUL	97610/247(97857)	-0.020908	-0.149985	0.102873	0.74565	LOGISTIC-BINARY	Job code at visit: Stock control clerks	100000	UK Biobank Assessment Centre	Verbal interview	100073	Employment	100073	UK Biobank Assessment Centre > Verbal interview > Employment
6867	NO	N/A	41200#X674	CAT-MUL	111549/37(111586)	0.0519874	-0.279649	0.351878	0.745669	LOGISTIC-BINARY	Operative procedures - main OPCS4: X67.4 Preparation for simple radiotherapy with imaging and dosimetry	100091	Health-related outcomes	Hospital inpatient	2005	Summary Operations	2005	Health-related outcomes > Hospital inpatient > Summary Operations
6868	NO	N/A	12673	INTEGER	18734	-0.00236505	-0.0166667	0.0119366	0.745837	LINEAR	Heart rate during PWA	100000	UK Biobank Assessment Centre	Imaging	102	Heart MRI	128	UK Biobank Assessment Centre > Imaging > Heart MRI > Pulse wave analysis
6869	NO	N/A	26584	CONTINUOUS	13002	0.00238563	-0.0120614	0.0168327	0.746188	LINEAR	Volume of CerebralWhiteMatter (right hemisphere)	100000	UK Biobank Assessment Centre	Imaging	100	Brain MRI	190	UK Biobank Assessment Centre > Imaging > Brain MRI > T1 structural brain MRI > Freesurfer ASEG
6870	NO	N/A	41200#V174	CAT-MUL	111557/29(111586)	0.0584547	-0.318518	0.394846	0.746487	LOGISTIC-BINARY	Operative procedures - main OPCS4: V17.4 Removal of fixation from mandible	100091	Health-related outcomes	Hospital inpatient	2005	Summary Operations	2005	Health-related outcomes > Hospital inpatient > Summary Operations
6871	NO	N/A	27136	CONTINUOUS	13002	0.00261369	-0.0132348	0.0184622	0.746502	LINEAR	Volume of BA44 (right hemisphere)	100000	UK Biobank Assessment Centre	Imaging	100	Brain MRI	195	UK Biobank Assessment Centre > Imaging > Brain MRI > T1 structural brain MRI > Freesurfer BA exvivo
6872	NO	N/A	20277#7124	CAT-MUL	97840/17(97857)	-0.0819259	-0.626998	0.378698	0.746799	LOGISTIC-BINARY	Job code at visit: Market and street traders and assistants	100000	UK Biobank Assessment Centre	Verbal interview	100073	Employment	100073	UK Biobank Assessment Centre > Verbal interview > Employment
6873	NO	N/A	22617#1231	CAT-MUL	28524/124(28648)	0.0287543	-0.150961	0.198729	0.74682	LOGISTIC-BINARY	Job code - historical: Property, housing and land managers	100089	Online follow-up	Work environment	130	Employment history	130	Online follow-up > Work environment > Employment history
6874	NO	N/A	41200#C452	CAT-MUL	111568/18(111586)	0.0733461	-0.408098	0.492159	0.746988	LOGISTIC-BINARY	Operative procedures - main OPCS4: C45.2 Excision of lesion of cornea NEC	100091	Health-related outcomes	Hospital inpatient	2005	Summary Operations	2005	Health-related outcomes > Hospital inpatient > Summary Operations
6875	NO	N/A	41200#R179	CAT-MUL	111560/26(111586)	-0.065171	-0.491209	0.306566	0.747011	LOGISTIC-BINARY	Operative procedures - main OPCS4: R17.9 Unspecified elective caesarean delivery	100091	Health-related outcomes	Hospital inpatient	2005	Summary Operations	2005	Health-related outcomes > Hospital inpatient > Summary Operations
6876	NO	N/A	20003#1140880288	CAT-MUL	111553/23(111576)	0.0653804	-0.360599	0.44082	0.747157	LOGISTIC-BINARY	Treatment/medication code: clotrimazole	100000	UK Biobank Assessment Centre	Verbal interview	100075	Medications	100075	UK Biobank Assessment Centre > Verbal interview > Medications
6877	NO	N/A	26630	CONTINUOUS	13002	-0.00274703	-0.0194587	0.0139647	0.747303	LINEAR	Volume of molecular-layer-HP-body (left hemisphere)	100000	UK Biobank Assessment Centre	Imaging	100	Brain MRI	191	UK Biobank Assessment Centre > Imaging > Brain MRI > T1 structural brain MRI > Freesurfer subsegmentation
6878	NO	N/A	25735	CONTINUOUS	12865	0.00282005	-0.0143444	0.0199844	0.747424	LINEAR	Inverted contrast-to-noise ratio in T1	100000	UK Biobank Assessment Centre	Imaging	100	Brain MRI	110	UK Biobank Assessment Centre > Imaging > Brain MRI > T1 structural brain MRI
6879	NO	N/A	41200#C141	CAT-MUL	111565/21(111586)	0.0678497	-0.376495	0.457527	0.747661	LOGISTIC-BINARY	Operative procedures - main OPCS4: C14.1 Flap of skin to eyelid	100091	Health-related outcomes	Hospital inpatient	2005	Summary Operations	2005	Health-related outcomes > Hospital inpatient > Summary Operations
6880	NO	N/A	23057	CAT-SIN	467/1694(2161)	0.0174072	-0.0877242	0.12463	0.747797	LOGISTIC-BINARY	HHV-6B seropositivity for Human Herpesvirus-6	100078	Biological samples	Assay results	100080	Blood assays	51428	Biological samples > Assay results > Blood assays > Infectious Diseases
6881	NO	N/A	26618	CONTINUOUS	13002	0.00254019	-0.0129708	0.0180512	0.74821	LINEAR	Volume of Paralaminar-nucleus (right hemisphere)	100000	UK Biobank Assessment Centre	Imaging	100	Brain MRI	191	UK Biobank Assessment Centre > Imaging > Brain MRI > T1 structural brain MRI > Freesurfer subsegmentation
6882	NO	N/A	20100#1	CAT-MUL	16195/96(16291)	0.0324304	-0.172354	0.22459	0.748282	LOGISTIC-BINARY	Thickness of butter/margarine spread on large baps: thin	100089	Online follow-up	Diet by 24-hour recall	100101	Bread/pasta/rice yesterday	100101	Online follow-up > Diet by 24-hour recall > Bread/pasta/rice yesterday
6883	NO	N/A	6156#15	CAT-MUL	8175/952(9127)	-0.0110579	-0.0793193	0.0559525	0.74857	LOGISTIC-BINARY	Manic/hyper symptoms: All of the above	100000	UK Biobank Assessment Centre	Touchscreen	100059	Psychosocial factors	100060	UK Biobank Assessment Centre > Touchscreen > Psychosocial factors > Mental health
6884	NO	N/A	27191	CONTINUOUS	13002	-0.00279381	-0.0199359	0.0143483	0.74938	LINEAR	Mean thickness of parstriangularis (left hemisphere)	100000	UK Biobank Assessment Centre	Imaging	100	Brain MRI	196	UK Biobank Assessment Centre > Imaging > Brain MRI > T1 structural brain MRI > Freesurfer DKT
6885	NO	N/A	27187	CONTINUOUS	13002	-0.00279086	-0.0199359	0.0143542	0.749678	LINEAR	Mean thickness of parahippocampal (left hemisphere)	100000	UK Biobank Assessment Centre	Imaging	100	Brain MRI	196	UK Biobank Assessment Centre > Imaging > Brain MRI > T1 structural brain MRI > Freesurfer DKT
6886	NO	N/A	22617#8219	CAT-MUL	28638/10(28648)	0.0979843	-0.575947	0.652279	0.749688	LOGISTIC-BINARY	Job code - historical: Transport operatives n.e.c.	100089	Online follow-up	Work environment	130	Employment history	130	Online follow-up > Work environment > Employment history
6887	NO	N/A	22601#31153052	CAT-MUL	28629/19(28648)	0.0717564	-0.403276	0.487277	0.749739	LOGISTIC-BINARY	Job coding: quality assurance technician or co-ordinator	100089	Online follow-up	Work environment	130	Employment history	130	Online follow-up > Work environment > Employment history
6888	NO	N/A	6149#2	CAT-MUL	108089/3152(111241)	-0.00577774	-0.0415167	0.0295654	0.749995	LOGISTIC-BINARY	Mouth/teeth dental problems: Painful gums	100000	UK Biobank Assessment Centre	Touchscreen	100036	Health and medical history	100046	UK Biobank Assessment Centre > Touchscreen > Health and medical history > Mouth
6889	NO	N/A	26620	CONTINUOUS	13002	-0.00265902	-0.019017	0.013699	0.750016	LINEAR	Volume of Hippocampal-tail (left hemisphere)	100000	UK Biobank Assessment Centre	Imaging	100	Brain MRI	191	UK Biobank Assessment Centre > Imaging > Brain MRI > T1 structural brain MRI > Freesurfer subsegmentation
6890	NO	N/A	27593	CONTINUOUS	13002	0.00258912	-0.0133393	0.0185175	0.750022	LINEAR	Area of Pole-temporal (right hemisphere)	100000	UK Biobank Assessment Centre	Imaging	100	Brain MRI	197	UK Biobank Assessment Centre > Imaging > Brain MRI > T1 structural brain MRI > Freesurfer a2009s
6891	NO	N/A	20004#1472	CAT-MUL	111536/40(111576)	0.0493907	-0.27081	0.339948	0.750121	LOGISTIC-BINARY	Operation code: pituitary surgery	100000	UK Biobank Assessment Centre	Verbal interview	100076	Operations	100076	UK Biobank Assessment Centre > Verbal interview > Operations
6892	NO	N/A	4241	INTEGER	34232	-0.00170352	-0.012194	0.00878696	0.750271	LINEAR	Signal-to-noise-ratio (SNR) of triplet (right)	100000	UK Biobank Assessment Centre	Physical measures	100049	Hearing test	100049	UK Biobank Assessment Centre > Physical measures > Hearing test
6893	NO	N/A	27521	CONTINUOUS	13002	0.00265502	-0.0136989	0.0190089	0.750319	LINEAR	Volume of S-central (left hemisphere)	100000	UK Biobank Assessment Centre	Imaging	100	Brain MRI	197	UK Biobank Assessment Centre > Imaging > Brain MRI > T1 structural brain MRI > Freesurfer a2009s
6894	NO	N/A	20109#6	CAT-MUL	16224/67(16291)	0.0381947	-0.206711	0.265284	0.750365	LOGISTIC-BINARY	Ingredients in homemade soup: Other ingredients	100089	Online follow-up	Diet by 24-hour recall	100109	Soup/snacks/pastries yesterday	100109	Online follow-up > Diet by 24-hour recall > Soup/snacks/pastries yesterday
6895	NO	N/A	20112#101	CAT-MUL	211/611(822)	0.0260073	-0.132194	0.18906	0.750546	LOGISTIC-BINARY	Illnesses of adopted father	100000	UK Biobank Assessment Centre	Touchscreen	100034	Family history	100034	UK Biobank Assessment Centre > Touchscreen > Family history
6896	NO	N/A	27194	CONTINUOUS	13002	-0.00279809	-0.0200589	0.0144627	0.750677	LINEAR	Mean thickness of posteriorcingulate (left hemisphere)	100000	UK Biobank Assessment Centre	Imaging	100	Brain MRI	196	UK Biobank Assessment Centre > Imaging > Brain MRI > T1 structural brain MRI > Freesurfer DKT
6897	NO	N/A	27514	CONTINUOUS	13002	0.00253213	-0.0130882	0.0181525	0.750681	LINEAR	Volume of G-temporal-middle (left hemisphere)	100000	UK Biobank Assessment Centre	Imaging	100	Brain MRI	197	UK Biobank Assessment Centre > Imaging > Brain MRI > T1 structural brain MRI > Freesurfer a2009s
6898	NO	N/A	41200#W595	CAT-MUL	111384/202(111586)	0.0220653	-0.117264	0.155342	0.750783	LOGISTIC-BINARY	Operative procedures - main OPCS4: W59.5 Fusion of interphalangeal joint of toe NEC	100091	Health-related outcomes	Hospital inpatient	2005	Summary Operations	2005	Health-related outcomes > Hospital inpatient > Summary Operations
6899	NO	N/A	20003#1140911638	CAT-MUL	111532/44(111576)	0.0467597	-0.256514	0.323233	0.750859	LOGISTIC-BINARY	Treatment/medication code: kelp+garlic product	100000	UK Biobank Assessment Centre	Verbal interview	100075	Medications	100075	UK Biobank Assessment Centre > Verbal interview > Medications
6900	NO	N/A	6162#3	CAT-MUL	86860/24361(111221)	-0.00231597	-0.0166315	0.011962	0.750861	LOGISTIC-BINARY	Types of transport used (excluding work): Public transport	100000	UK Biobank Assessment Centre	Touchscreen	100050	Lifestyle and environment	100054	UK Biobank Assessment Centre > Touchscreen > Lifestyle and environment > Physical activity
6901	NO	N/A	23261	INTEGER	10755	0.0021169	-0.0109676	0.0152014	0.75115	LINEAR	Gynoid bone mass	100000	UK Biobank Assessment Centre	Imaging	103	DXA assessment	124	UK Biobank Assessment Centre > Imaging > DXA assessment > Body composition by DXA
6902	NO	N/A	41200#S574	CAT-MUL	111538/48(111586)	-0.0469801	-0.353023	0.230648	0.751421	LOGISTIC-BINARY	Operative procedures - main OPCS4: S57.4 Dressing of skin NEC	100091	Health-related outcomes	Hospital inpatient	2005	Summary Operations	2005	Health-related outcomes > Hospital inpatient > Summary Operations
6903	NO	N/A	40006#C844	CAT-MUL	111573/13(111586)	0.0838694	-0.485728	0.568507	0.75181	LOGISTIC-BINARY	Type of cancer: ICD10: C84.4 Peripheral T-cell lymphoma	100091	Health-related outcomes	Cancer register	100092	Cancer register	100092	Health-related outcomes > Cancer register
6904	NO	N/A	41200#L394	CAT-MUL	111571/15(111586)	-0.0848601	-0.664717	0.400499	0.751818	LOGISTIC-BINARY	Operative procedures - main OPCS4: L39.4 Arteriography of subclavian artery	100091	Health-related outcomes	Hospital inpatient	2005	Summary Operations	2005	Health-related outcomes > Hospital inpatient > Summary Operations
6905	NO	N/A	27569	CONTINUOUS	13002	-0.00256843	-0.0185042	0.0133674	0.752065	LINEAR	Area of G-occipital-middle (right hemisphere)	100000	UK Biobank Assessment Centre	Imaging	100	Brain MRI	197	UK Biobank Assessment Centre > Imaging > Brain MRI > T1 structural brain MRI > Freesurfer a2009s
6906	NO	N/A	41200#P291	CAT-MUL	111566/20(111586)	0.0679902	-0.386278	0.46552	0.752156	LOGISTIC-BINARY	Operative procedures - main OPCS4: P29.1 Freeing of adhesions of vagina	100091	Health-related outcomes	Hospital inpatient	2005	Summary Operations	2005	Health-related outcomes > Hospital inpatient > Summary Operations
6907	NO	N/A	41200#T698	CAT-MUL	111564/22(111586)	-0.069428	-0.536259	0.333594	0.752285	LOGISTIC-BINARY	Operative procedures - main OPCS4: T69.8 Other specified freeing of tendon	100091	Health-related outcomes	Hospital inpatient	2005	Summary Operations	2005	Health-related outcomes > Hospital inpatient > Summary Operations
6908	NO	N/A	120114	CAT-SIN	30837/10326(41163)	0.00361238	-0.0188679	0.0260139	0.752373	LOGISTIC-BINARY	Persistent or recurrent tiredness, weariness or fatigue that has lasted for at least 6 months	154	Online follow-up	Experience of pain		Experience of pain	154	Online follow-up > Experience of pain
6909	NO	N/A	27675	CONTINUOUS	13002	-0.00277554	-0.0200406	0.0144895	0.752679	LINEAR	Mean thickness of S-collat-transv-post (right hemisphere)	100000	UK Biobank Assessment Centre	Imaging	100	Brain MRI	197	UK Biobank Assessment Centre > Imaging > Brain MRI > T1 structural brain MRI > Freesurfer a2009s
6910	NO	N/A	23228	CONTINUOUS	6639	0.00254933	-0.0133097	0.0184084	0.75268	LINEAR	Leg BMC (bone mineral content) (right)	100000	UK Biobank Assessment Centre	Imaging	103	DXA assessment	125	UK Biobank Assessment Centre > Imaging > DXA assessment > Bone size, mineral and density by DXA
6911	NO	N/A	41200#E508	CAT-MUL	111575/11(111586)	0.0910247	-0.536378	0.616443	0.753041	LOGISTIC-BINARY	Operative procedures - main OPCS4: E50.8 Other specified therapeutic endoscopic operations on lower respiratory tract using rigid bronchoscope	100091	Health-related outcomes	Hospital inpatient	2005	Summary Operations	2005	Health-related outcomes > Hospital inpatient > Summary Operations
6912	NO	N/A	41200#J382	CAT-MUL	111499/87(111586)	-0.0342326	-0.255731	0.171987	0.75319	LOGISTIC-BINARY	Operative procedures - main OPCS4: J38.2 Endoscopic sphincterotomy of sphincter of Oddi and insertion of tubal prosthesis into bile duct	100091	Health-related outcomes	Hospital inpatient	2005	Summary Operations	2005	Health-related outcomes > Hospital inpatient > Summary Operations
6913	NO	N/A	20022	CONTINUOUS	77593	-0.00111557	-0.00807007	0.00583892	0.753216	LINEAR	Birth weight	100000	UK Biobank Assessment Centre	Verbal interview	100072	Early life factors	100072	UK Biobank Assessment Centre > Verbal interview > Early life factors
6914	NO	N/A	27423	CONTINUOUS	13002	0.0027681	-0.0144943	0.0200305	0.753284	LINEAR	Mean thickness of G-oc-temp-lat-fusifor (left hemisphere)	100000	UK Biobank Assessment Centre	Imaging	100	Brain MRI	197	UK Biobank Assessment Centre > Imaging > Brain MRI > T1 structural brain MRI > Freesurfer a2009s
6915	NO	N/A	41200#G181	CAT-MUL	111556/30(111586)	-0.0592195	-0.454257	0.289499	0.753436	LOGISTIC-BINARY	Operative procedures - main OPCS4: G18.1 Endoscopic removal of foreign body from oesophagus using rigid oesophagoscope	100091	Health-related outcomes	Hospital inpatient	2005	Summary Operations	2005	Health-related outcomes > Hospital inpatient > Summary Operations
6916	NO	N/A	20277#1163	CAT-MUL	97003/854(97857)	0.010762	-0.0571398	0.0772101	0.753442	LOGISTIC-BINARY	Job code at visit: Retail and wholesale managers	100000	UK Biobank Assessment Centre	Verbal interview	100073	Employment	100073	UK Biobank Assessment Centre > Verbal interview > Employment
6917	NO	N/A	22617#3111	CAT-MUL	27845/803(28648)	-0.0112778	-0.0824496	0.0583517	0.753473	LOGISTIC-BINARY	Job code - historical: Laboratory technicians	100089	Online follow-up	Work environment	130	Employment history	130	Online follow-up > Work environment > Employment history
6918	NO	N/A	25679	CONTINUOUS	12266	-0.00284421	-0.0205978	0.0149094	0.753506	LINEAR	Weighted-mean OD in tract anterior thalamic radiation (left)	100000	UK Biobank Assessment Centre	Imaging	100	Brain MRI	135	UK Biobank Assessment Centre > Imaging > Brain MRI > Diffusion brain MRI > dMRI weighted means
6919	NO	N/A	20003#1141194386	CAT-MUL	111488/88(111576)	0.0329073	-0.179928	0.23203	0.753676	LOGISTIC-BINARY	Treatment/medication code: telfast 30 tablet	100000	UK Biobank Assessment Centre	Verbal interview	100075	Medications	100075	UK Biobank Assessment Centre > Verbal interview > Medications
6920	NO	N/A	41200#X112	CAT-MUL	111551/35(111586)	-0.0545268	-0.416784	0.268378	0.753759	LOGISTIC-BINARY	Operative procedures - main OPCS4: X11.2 Amputation of phalanx of toe	100091	Health-related outcomes	Hospital inpatient	2005	Summary Operations	2005	Health-related outcomes > Hospital inpatient > Summary Operations
6921	NO	N/A	26843	CONTINUOUS	13002	0.0025015	-0.0131408	0.0181438	0.753933	LINEAR	Area of postcentral (right hemisphere)	100000	UK Biobank Assessment Centre	Imaging	100	Brain MRI	192	UK Biobank Assessment Centre > Imaging > Brain MRI > T1 structural brain MRI > Freesurfer desikan white
6922	NO	N/A	27624	CONTINUOUS	13001	-0.00267907	-0.0194347	0.0140766	0.753975	LINEAR	Area of S-temporal-transverse (right hemisphere)	100000	UK Biobank Assessment Centre	Imaging	100	Brain MRI	197	UK Biobank Assessment Centre > Imaging > Brain MRI > T1 structural brain MRI > Freesurfer a2009s
6923	NO	N/A	41200#W082	CAT-MUL	111390/196(111586)	-0.0226602	-0.167883	0.115833	0.753983	LOGISTIC-BINARY	Operative procedures - main OPCS4: W08.2 Excision of overgrowth of bone	100091	Health-related outcomes	Hospital inpatient	2005	Summary Operations	2005	Health-related outcomes > Hospital inpatient > Summary Operations
6924	NO	N/A	23302	CONTINUOUS	2148	-0.00656545	-0.0476596	0.0345287	0.754073	LINEAR	Femur lower neck BMD (bone mineral density) (left)	100000	UK Biobank Assessment Centre	Imaging	103	DXA assessment	125	UK Biobank Assessment Centre > Imaging > DXA assessment > Bone size, mineral and density by DXA
6925	NO	N/A	41200#E259	CAT-MUL	111367/219(111586)	0.0209961	-0.113327	0.149693	0.754137	LOGISTIC-BINARY	Operative procedures - main OPCS4: E25.9 Unspecified diagnostic endoscopic examination of pharynx	100091	Health-related outcomes	Hospital inpatient	2005	Summary Operations	2005	Health-related outcomes > Hospital inpatient > Summary Operations
6926	NO	N/A	20004#1584	CAT-MUL	111549/27(111576)	0.058774	-0.333325	0.407945	0.754316	LOGISTIC-BINARY	Operation code: testicular lump removal	100000	UK Biobank Assessment Centre	Verbal interview	100076	Operations	100076	UK Biobank Assessment Centre > Verbal interview > Operations
6927	NO	N/A	27580	CONTINUOUS	13002	0.0025905	-0.0136423	0.0188233	0.75443	LINEAR	Area of G-precuneus (right hemisphere)	100000	UK Biobank Assessment Centre	Imaging	100	Brain MRI	197	UK Biobank Assessment Centre > Imaging > Brain MRI > T1 structural brain MRI > Freesurfer a2009s
6928	NO	N/A	20003#1140865396	CAT-MUL	111468/108(111576)	-0.0306814	-0.229538	0.15574	0.754492	LOGISTIC-BINARY	Treatment/medication code: buscopan 10mg tablet	100000	UK Biobank Assessment Centre	Verbal interview	100075	Medications	100075	UK Biobank Assessment Centre > Verbal interview > Medications
6929	NO	N/A	27804	CONTINUOUS	13233	0.00266641	-0.014059	0.0193918	0.754672	LINEAR	Macular thickness at the inner inferior subfield (left)	100078	Assessment Centre	Physical measures	100079	Physical measures	100079	Assessment Centre > Physical measures > Eye measures > Retinal optical coherence tomography > Derived OCT measures
6930	NO	N/A	2867	INTEGER	19022	0.00224032	-0.011831	0.0163117	0.754992	LINEAR	Age started smoking in former smokers	100000	UK Biobank Assessment Centre	Touchscreen	100050	Lifestyle and environment	100058	UK Biobank Assessment Centre > Touchscreen > Lifestyle and environment > Smoking
6931	NO	N/A	20114#100	CAT-MUL	137/668(805)	-0.0291991	-0.209591	0.158319	0.755154	LOGISTIC-BINARY	Illnesses of adopted siblings	100000	UK Biobank Assessment Centre	Touchscreen	100034	Family history	100034	UK Biobank Assessment Centre > Touchscreen > Family history
6932	NO	N/A	20277#8126	CAT-MUL	97843/14(97857)	0.0800757	-0.469157	0.550537	0.755173	LOGISTIC-BINARY	Job code at visit: Water and sewerage plant operatives	100000	UK Biobank Assessment Centre	Verbal interview	100073	Employment	100073	UK Biobank Assessment Centre > Verbal interview > Employment
6933	NO	N/A	20003#1140921814	CAT-MUL	111061/515(111576)	-0.0138891	-0.102487	0.0721833	0.755178	LOGISTIC-BINARY	Treatment/medication code: mirena 52mg intrauterine system	100000	UK Biobank Assessment Centre	Verbal interview	100075	Medications	100075	UK Biobank Assessment Centre > Verbal interview > Medications
6934	NO	N/A	22601#91492748	CAT-MUL	28635/13(28648)	-0.0917228	-0.732795	0.437304	0.75519	LOGISTIC-BINARY	Job coding: storesman, warehouseman, porter	100089	Online follow-up	Work environment	130	Employment history	130	Online follow-up > Work environment > Employment history
6935	NO	N/A	5185-1	CAT-SIN	22493/22553	-999	-999	-999	0.755256	MULTINOMIAL-LOGISTIC	Visual acuity measured (right)	100000	UK Biobank Assessment Centre	Physical measures	100013	Eye measures	100017	UK Biobank Assessment Centre > Physical measures > Eye measures > Visual acuity
6936	NO	N/A	41200#C254	CAT-MUL	111545/41(111586)	0.0473008	-0.265706	0.331847	0.755257	LOGISTIC-BINARY	Operative procedures - main OPCS4: C25.4 Dacryocystorhinostomy NEC	100091	Health-related outcomes	Hospital inpatient	2005	Summary Operations	2005	Health-related outcomes > Hospital inpatient > Summary Operations
6937	NO	N/A	40011#8490	CAT-MUL	111566/20(111586)	-0.0719407	-0.563819	0.34981	0.75534	LOGISTIC-BINARY	Histology of cancer tumour: Signet ring cell carcinoma	100091	Health-related outcomes	Cancer register	100092	Cancer register	100092	Health-related outcomes > Cancer register
6938	NO	N/A	23223	CONTINUOUS	6639	0.00277851	-0.0147091	0.0202661	0.755457	LINEAR	Arm BMD (bone mineral density) (right)	100000	UK Biobank Assessment Centre	Imaging	103	DXA assessment	125	UK Biobank Assessment Centre > Imaging > DXA assessment > Bone size, mineral and density by DXA
6939	NO	N/A	20554#3	CAT-MUL	37774/931(38705)	-0.0103943	-0.0765279	0.0543919	0.75557	LOGISTIC-BINARY	Actions taken following self-harm: Need hospital treatment (eg A&E)	100089	Online follow-up	Mental health	146	Self-harm behaviours	146	Online follow-up > Mental health > Self-harm behaviours
6940	NO	N/A	120009	CAT-SIN	40592/893(41485)	-0.0106143	-0.0781657	0.0555556	0.755631	LOGISTIC-BINARY	Ever had fibromyalgia syndrome	154	Online follow-up	Experience of pain		Experience of pain	154	Online follow-up > Experience of pain
6941	NO	N/A	26517	CONTINUOUS	13002	-0.00227873	-0.0166359	0.0120785	0.755723	LINEAR	Volume of SubCortGray (whole brain)	100000	UK Biobank Assessment Centre	Imaging	100	Brain MRI	190	UK Biobank Assessment Centre > Imaging > Brain MRI > T1 structural brain MRI > Freesurfer ASEG
6942	NO	N/A	26690	CONTINUOUS	13002	-0.00254574	-0.018624	0.0135325	0.756293	LINEAR	Volume of PuI (right hemisphere)	100000	UK Biobank Assessment Centre	Imaging	100	Brain MRI	191	UK Biobank Assessment Centre > Imaging > Brain MRI > T1 structural brain MRI > Freesurfer subsegmentation
6943	NO	N/A	41200#B332	CAT-MUL	111567/19(111586)	-0.0741352	-0.584972	0.361227	0.756378	LOGISTIC-BINARY	Operative procedures - main OPCS4: B33.2 Capsulotomy of breast	100091	Health-related outcomes	Hospital inpatient	2005	Summary Operations	2005	Health-related outcomes > Hospital inpatient > Summary Operations
6944	NO	N/A	20003#1140870856	CAT-MUL	111476/100(111576)	-0.0315285	-0.237922	0.161567	0.756573	LOGISTIC-BINARY	Treatment/medication code: calcichew 1.25g chewable tablet	100000	UK Biobank Assessment Centre	Verbal interview	100075	Medications	100075	UK Biobank Assessment Centre > Verbal interview > Medications
6945	NO	N/A	22601#41133206	CAT-MUL	27060/1588(28648)	0.00798915	-0.0428958	0.0581472	0.756576	LOGISTIC-BINARY	Job coding: local government administrative officer or assistant or clerk	100089	Online follow-up	Work environment	130	Employment history	130	Online follow-up > Work environment > Employment history
6946	NO	N/A	22617#4113	CAT-MUL	27060/1588(28648)	0.00798915	-0.0428958	0.0581472	0.756576	LOGISTIC-BINARY	Job code - historical: Local government clerical officers and assistants	100089	Online follow-up	Work environment	130	Employment history	130	Online follow-up > Work environment > Employment history
6947	NO	N/A	20088#333	CAT-MUL	15788/503(16291)	0.013936	-0.0754707	0.10093	0.7567	LOGISTIC-BINARY	Types of spreads/sauces consumed: Cream	100089	Online follow-up	Diet by 24-hour recall	100110	Spreads/sauces/cooking oils yesterday	100110	Online follow-up > Diet by 24-hour recall > Spreads/sauces/cooking oils yesterday
6948	NO	N/A	22601#91342714	CAT-MUL	28623/25(28648)	-0.0640588	-0.499415	0.317619	0.75678	LOGISTIC-BINARY	Job coding: packer, wrapper, foreman	100089	Online follow-up	Work environment	130	Employment history	130	Online follow-up > Work environment > Employment history
6949	NO	N/A	20003#1141181594	CAT-MUL	111565/11(111576)	-0.0986062	-0.79942	0.469651	0.756795	LOGISTIC-BINARY	Treatment/medication code: estriol product	100000	UK Biobank Assessment Centre	Verbal interview	100075	Medications	100075	UK Biobank Assessment Centre > Verbal interview > Medications
6950	NO	N/A	25423	CONTINUOUS	12266	0.00280265	-0.0149371	0.0205424	0.75681	LINEAR	Mean OD in sagittal stratum on FA skeleton (left)	100000	UK Biobank Assessment Centre	Imaging	100	Brain MRI	134	UK Biobank Assessment Centre > Imaging > Brain MRI > Diffusion brain MRI > dMRI skeleton
6951	NO	N/A	20004#1539	CAT-MUL	111470/106(111576)	-0.030738	-0.232118	0.157713	0.756811	LOGISTIC-BINARY	Operation code: uterine polypectomy/uterine polyps removed	100000	UK Biobank Assessment Centre	Verbal interview	100076	Operations	100076	UK Biobank Assessment Centre > Verbal interview > Operations
6952	NO	N/A	22601#24213281	CAT-MUL	27849/799(28648)	-0.0111894	-0.0828398	0.0588894	0.756896	LOGISTIC-BINARY	Job coding: chartered/certified accountant, auditor, company accountant, articled/audit clerk, official receiver	100089	Online follow-up	Work environment	130	Employment history	130	Online follow-up > Work environment > Employment history
6953	NO	N/A	22617#2421	CAT-MUL	27849/799(28648)	-0.0111894	-0.0828398	0.0588894	0.756896	LOGISTIC-BINARY	Job code - historical: Chartered and certified accountants	100089	Online follow-up	Work environment	130	Employment history	130	Online follow-up > Work environment > Employment history
6954	NO	N/A	27391	CONTINUOUS	13002	-0.00259043	-0.0190112	0.0138304	0.75716	LINEAR	Area of S-orbital-med-olfact (left hemisphere)	100000	UK Biobank Assessment Centre	Imaging	100	Brain MRI	197	UK Biobank Assessment Centre > Imaging > Brain MRI > T1 structural brain MRI > Freesurfer a2009s
6955	NO	N/A	120003	CAT-SIN	38059/3414(41473)	-0.00556253	-0.0410086	0.0295468	0.757271	LOGISTIC-BINARY	Ever had carpal tunnel syndrome	154	Online follow-up	Experience of pain		Experience of pain	154	Online follow-up > Experience of pain
6956	NO	N/A	41200#H426	CAT-MUL	111569/17(111586)	0.0722327	-0.42478	0.501921	0.757418	LOGISTIC-BINARY	Operative procedures - main OPCS4: H42.6 Perineal repair of prolapse of rectum NEC	100091	Health-related outcomes	Hospital inpatient	2005	Summary Operations	2005	Health-related outcomes > Hospital inpatient > Summary Operations
6957	NO	N/A	20003#1141180598	CAT-MUL	111562/14(111576)	-0.0870695	-0.699	0.420831	0.757467	LOGISTIC-BINARY	Treatment/medication code: coversyl plus 4mg/1.25mg tablet	100000	UK Biobank Assessment Centre	Verbal interview	100075	Medications	100075	UK Biobank Assessment Centre > Verbal interview > Medications
6958	NO	N/A	27334	CONTINUOUS	13002	0.00246147	-0.0132248	0.0181477	0.758404	LINEAR	Area of G+S-cingul-Ant (left hemisphere)	100000	UK Biobank Assessment Centre	Imaging	100	Brain MRI	197	UK Biobank Assessment Centre > Imaging > Brain MRI > T1 structural brain MRI > Freesurfer a2009s
6959	NO	N/A	20003#1140868192	CAT-MUL	111550/26(111576)	-0.0621204	-0.487947	0.309914	0.758462	LOGISTIC-BINARY	Treatment/medication code: buccastem 3mg tablet	100000	UK Biobank Assessment Centre	Verbal interview	100075	Medications	100075	UK Biobank Assessment Centre > Verbal interview > Medications
6960	NO	N/A	27761	CONTINUOUS	13002	0.00253094	-0.0136079	0.0186698	0.758547	LINEAR	Volume of S-orbital-med-olfact (right hemisphere)	100000	UK Biobank Assessment Centre	Imaging	100	Brain MRI	197	UK Biobank Assessment Centre > Imaging > Brain MRI > T1 structural brain MRI > Freesurfer a2009s
6961	NO	N/A	4245	INTEGER	34205	0.00165115	-0.00887798	0.0121803	0.758566	LINEAR	Time to press first digit (right)	100000	UK Biobank Assessment Centre	Physical measures	100049	Hearing test	100049	UK Biobank Assessment Centre > Physical measures > Hearing test
6962	NO	N/A	22617#8149	CAT-MUL	28552/96(28648)	-0.0321836	-0.244949	0.166715	0.758766	LOGISTIC-BINARY	Job code - historical: Construction operatives n.e.c.	100089	Online follow-up	Work environment	130	Employment history	130	Online follow-up > Work environment > Employment history
6963	NO	N/A	20087#190	CAT-MUL	16150/141(16291)	0.0257014	-0.142941	0.185721	0.758861	LOGISTIC-BINARY	Types of spread used on bread/crackers: Low fat unknown margarine on bread/crackers	100089	Online follow-up	Diet by 24-hour recall	100101	Bread/pasta/rice yesterday	100101	Online follow-up > Diet by 24-hour recall > Bread/pasta/rice yesterday
6964	NO	N/A	2415	CAT-SIN	21529/28162(49691)	-0.00278879	-0.020597	0.0150327	0.758976	LOGISTIC-BINARY	Had major operations	100000	UK Biobank Assessment Centre	Touchscreen	100036	Health and medical history	100047	UK Biobank Assessment Centre > Touchscreen > Health and medical history > Operations
6965	NO	N/A	27855	CONTINUOUS	12330	-0.00277118	-0.020479	0.0149366	0.759035	LINEAR	Vertical cup to disc ratio (VCDR) regressed and transformed (left)	100078	Assessment Centre	Physical measures	100079	Physical measures	100079	Assessment Centre > Physical measures > Eye measures > Retinal optical coherence tomography > Derived OCT measures
6966	NO	N/A	22606#0	CAT-MUL	6605/22017(28622)	-0.00430412	-0.0317513	0.0232747	0.759125	LOGISTIC-BINARY	Workplace very noisy: Rarely/never	100089	Online follow-up	Work environment	130	Employment history	130	Online follow-up > Work environment > Employment history
6967	NO	N/A	40006#D090	CAT-MUL	111487/99(111586)	0.0304306	-0.170721	0.219434	0.759357	LOGISTIC-BINARY	Type of cancer: ICD10: D09.0 Bladder	100091	Health-related outcomes	Cancer register	100092	Cancer register	100092	Health-related outcomes > Cancer register
6968	NO	N/A	26634	CONTINUOUS	13002	0.00247983	-0.0134109	0.0183706	0.759693	LINEAR	Volume of CA4-head (left hemisphere)	100000	UK Biobank Assessment Centre	Imaging	100	Brain MRI	191	UK Biobank Assessment Centre > Imaging > Brain MRI > T1 structural brain MRI > Freesurfer subsegmentation
6969	NO	N/A	41200#M165	CAT-MUL	111576/10(111586)	-0.101933	-0.840374	0.491134	0.759705	LOGISTIC-BINARY	Operative procedures - main OPCS4: M16.5 Removal of nephrostomy tube	100091	Health-related outcomes	Hospital inpatient	2005	Summary Operations	2005	Health-related outcomes > Hospital inpatient > Summary Operations
6970	NO	N/A	26910	CONTINUOUS	13002	-0.00255032	-0.0189003	0.0137997	0.7598	LINEAR	Volume of postcentral (right hemisphere)	100000	UK Biobank Assessment Centre	Imaging	100	Brain MRI	192	UK Biobank Assessment Centre > Imaging > Brain MRI > T1 structural brain MRI > Freesurfer desikan white
6971	NO	N/A	25482	CONTINUOUS	12266	0.00274185	-0.01484	0.0203237	0.759852	LINEAR	Mean ISOVF in superior fronto-occipital fasciculus on FA skeleton (right)	100000	UK Biobank Assessment Centre	Imaging	100	Brain MRI	134	UK Biobank Assessment Centre > Imaging > Brain MRI > Diffusion brain MRI > dMRI skeleton
6972	NO	N/A	26961	CONTINUOUS	13002	-0.00262068	-0.0194315	0.0141901	0.759935	LINEAR	Area of entorhinal (right hemisphere)	100000	UK Biobank Assessment Centre	Imaging	100	Brain MRI	193	UK Biobank Assessment Centre > Imaging > Brain MRI > T1 structural brain MRI > Freesurfer desikan pial
6973	NO	N/A	20003#1140862144	CAT-MUL	111417/159(111576)	0.0239405	-0.133761	0.173948	0.760104	LOGISTIC-BINARY	Treatment/medication code: salmeterol	100000	UK Biobank Assessment Centre	Verbal interview	100075	Medications	100075	UK Biobank Assessment Centre > Verbal interview > Medications
6974	NO	N/A	25461	CONTINUOUS	12266	0.0027459	-0.0148879	0.0203797	0.760194	LINEAR	Mean ISOVF in retrolenticular part of internal capsule on FA skeleton (left)	100000	UK Biobank Assessment Centre	Imaging	100	Brain MRI	134	UK Biobank Assessment Centre > Imaging > Brain MRI > Diffusion brain MRI > dMRI skeleton
6975	NO	N/A	22601#61313125	CAT-MUL	28626/22(28648)	0.0627435	-0.369474	0.44355	0.760314	LOGISTIC-BINARY	Job coding: veterinary nurse or assistant, animal technician	100089	Online follow-up	Work environment	130	Employment history	130	Online follow-up > Work environment > Employment history
6976	NO	N/A	20003#1140870390	CAT-MUL	110897/679(111576)	0.0116743	-0.0643192	0.0858366	0.760477	LOGISTIC-BINARY	Treatment/medication code: ferrous sulphate	100000	UK Biobank Assessment Centre	Verbal interview	100075	Medications	100075	UK Biobank Assessment Centre > Verbal interview > Medications
6977	NO	N/A	40006#O019	CAT-MUL	111569/17(111586)	0.0712141	-0.425244	0.500883	0.760618	LOGISTIC-BINARY	Type of cancer: ICD10: O01.9 Hydatidiform mole, unspecified	100091	Health-related outcomes	Cancer register	100092	Cancer register	100092	Health-related outcomes > Cancer register
6978	NO	N/A	26663	CONTINUOUS	13002	0.00244545	-0.0132896	0.0181805	0.76065	LINEAR	Volume of Whole-hippocampus (right hemisphere)	100000	UK Biobank Assessment Centre	Imaging	100	Brain MRI	191	UK Biobank Assessment Centre > Imaging > Brain MRI > T1 structural brain MRI > Freesurfer subsegmentation
6979	NO	N/A	26622	CONTINUOUS	13002	-0.00265816	-0.019771	0.0144547	0.760774	LINEAR	Volume of CA1-body (left hemisphere)	100000	UK Biobank Assessment Centre	Imaging	100	Brain MRI	191	UK Biobank Assessment Centre > Imaging > Brain MRI > T1 structural brain MRI > Freesurfer subsegmentation
6980	NO	N/A	20428	CAT-SIN	5444/8533(13977)	0.00537859	-0.0292114	0.0400592	0.760829	LOGISTIC-BINARY	Professional informed about anxiety	100089	Online follow-up	Mental health	140	Anxiety	140	Online follow-up > Mental health > Anxiety
6981	NO	N/A	20099#2	CAT-MUL	15924/367(16291)	-0.0162632	-0.123064	0.0870286	0.761422	LOGISTIC-BINARY	Thickness of butter/margarine spread on baguettes: medium	100089	Online follow-up	Diet by 24-hour recall	100101	Bread/pasta/rice yesterday	100101	Online follow-up > Diet by 24-hour recall > Bread/pasta/rice yesterday
6982	NO	N/A	41200#U103	CAT-MUL	111498/88(111586)	-0.0330085	-0.254238	0.172941	0.761456	LOGISTIC-BINARY	Operative procedures - main OPCS4: U10.3 Cardiac magnetic resonance imaging	100091	Health-related outcomes	Hospital inpatient	2005	Summary Operations	2005	Health-related outcomes > Hospital inpatient > Summary Operations
6983	NO	N/A	20001#1017	CAT-MUL	111562/14(111576)	0.0780911	-0.472744	0.548877	0.761477	LOGISTIC-BINARY	Cancer code, self-reported: oesophageal cancer	100000	UK Biobank Assessment Centre	Verbal interview	100074	Medical conditions	100074	UK Biobank Assessment Centre > Verbal interview > Medical conditions
6984	NO	N/A	20003#1140862140	CAT-MUL	111566/10(111576)	-0.10079	-0.835941	0.490308	0.761646	LOGISTIC-BINARY	Treatment/medication code: pulmadil 200micrograms inhaler	100000	UK Biobank Assessment Centre	Verbal interview	100075	Medications	100075	UK Biobank Assessment Centre > Verbal interview > Medications
6985	NO	N/A	22140	CAT-SIN	29488/18(29506)	0.0696413	-0.416899	0.493207	0.761811	LOGISTIC-BINARY	Doctor diagnosed lung cancer (not mesothelioma)	100089	Online follow-up	Work environment	132	Medical information	132	Online follow-up > Work environment > Medical information
6986	NO	N/A	27337	CONTINUOUS	13002	-0.00248983	-0.0186034	0.0136238	0.761989	LINEAR	Area of G-cingul-Post-dorsal (left hemisphere)	100000	UK Biobank Assessment Centre	Imaging	100	Brain MRI	197	UK Biobank Assessment Centre > Imaging > Brain MRI > T1 structural brain MRI > Freesurfer a2009s
6987	NO	N/A	20003#1140882728	CAT-MUL	111534/42(111576)	-0.0477335	-0.374453	0.246695	0.76218	LOGISTIC-BINARY	Treatment/medication code: otomize ear spray	100000	UK Biobank Assessment Centre	Verbal interview	100075	Medications	100075	UK Biobank Assessment Centre > Verbal interview > Medications
6988	NO	N/A	20199#1140872694	CAT-MUL	16041/64(16105)	0.0371825	-0.213795	0.269472	0.762268	LOGISTIC-BINARY	Antibiotic codes for last 3 months: flucloxacillin	100000	UK Biobank Assessment Centre	Verbal interview	100075	Medications	100075	UK Biobank Assessment Centre > Verbal interview > Medications
6989	NO	N/A	41200#W361	CAT-MUL	111539/47(111586)	-0.0450611	-0.352645	0.233872	0.762354	LOGISTIC-BINARY	Operative procedures - main OPCS4: W36.1 Percutaneous needle biopsy of lesion of bone	100091	Health-related outcomes	Hospital inpatient	2005	Summary Operations	2005	Health-related outcomes > Hospital inpatient > Summary Operations
6990	NO	N/A	27523	CONTINUOUS	13002	0.00251148	-0.0137719	0.0187948	0.762409	LINEAR	Volume of S-circular-insula-ant (left hemisphere)	100000	UK Biobank Assessment Centre	Imaging	100	Brain MRI	197	UK Biobank Assessment Centre > Imaging > Brain MRI > T1 structural brain MRI > Freesurfer a2009s
6991	NO	N/A	41200#R348	CAT-MUL	111542/44(111586)	-0.0464442	-0.36464	0.240728	0.762606	LOGISTIC-BINARY	Operative procedures - main OPCS4: R34.8 Other specified other obstetric operations	100091	Health-related outcomes	Hospital inpatient	2005	Summary Operations	2005	Health-related outcomes > Hospital inpatient > Summary Operations
6992	NO	N/A	41200#M563	CAT-MUL	111495/91(111586)	-0.0321603	-0.248714	0.169657	0.76268	LOGISTIC-BINARY	Operative procedures - main OPCS4: M56.3 Endoscopic injection of inert substance into outlet of female bladder	100091	Health-related outcomes	Hospital inpatient	2005	Summary Operations	2005	Health-related outcomes > Hospital inpatient > Summary Operations
6993	NO	N/A	20087#194	CAT-MUL	16262/29(16291)	-0.0581508	-0.462606	0.297477	0.762691	LOGISTIC-BINARY	Types of spread used on bread/crackers: Hard margarine on bread/crackers	100089	Online follow-up	Diet by 24-hour recall	100101	Bread/pasta/rice yesterday	100101	Online follow-up > Diet by 24-hour recall > Bread/pasta/rice yesterday
6994	NO	N/A	23452	CONTINUOUS	62355	0.00116435	-0.0063959	0.00872461	0.76276	LINEAR	Omega-6 Fatty Acids to Total Fatty Acids percentage	220	Biological samples	Blood assays		Blood assays	220	Biological samples > Blood assays > NMR metabolomics
6995	NO	N/A	22617#7212	CAT-MUL	27986/662(28648)	-0.0119418	-0.090531	0.064777	0.76303	LOGISTIC-BINARY	Job code - historical: Customer care occupations	100089	Online follow-up	Work environment	130	Employment history	130	Online follow-up > Work environment > Employment history
6996	NO	N/A	41200#L312	CAT-MUL	111561/25(111586)	-0.0621191	-0.497087	0.316967	0.763098	LOGISTIC-BINARY	Operative procedures - main OPCS4: L31.2 Arteriography of carotid artery	100091	Health-related outcomes	Hospital inpatient	2005	Summary Operations	2005	Health-related outcomes > Hospital inpatient > Summary Operations
6997	NO	N/A	41200#Q021	CAT-MUL	111484/102(111586)	-0.0302381	-0.234054	0.160486	0.763412	LOGISTIC-BINARY	Operative procedures - main OPCS4: Q02.1 Avulsion of lesion of cervix uteri	100091	Health-related outcomes	Hospital inpatient	2005	Summary Operations	2005	Health-related outcomes > Hospital inpatient > Summary Operations
6998	NO	N/A	3786	INTEGER	12842	-0.00258142	-0.019407	0.0142442	0.763625	LINEAR	Age asthma diagnosed	100000	UK Biobank Assessment Centre	Touchscreen	100036	Health and medical history	100044	UK Biobank Assessment Centre > Touchscreen > Health and medical history > Medical conditions
6999	NO	N/A	26938	CONTINUOUS	13002	-0.00259503	-0.0195123	0.0143222	0.763665	LINEAR	Area of parahippocampal (left hemisphere)	100000	UK Biobank Assessment Centre	Imaging	100	Brain MRI	193	UK Biobank Assessment Centre > Imaging > Brain MRI > T1 structural brain MRI > Freesurfer desikan pial
7000	NO	N/A	22601#62113181	CAT-MUL	28636/12(28648)	-0.0906444	-0.751434	0.449888	0.763759	LOGISTIC-BINARY	Job coding: wardrobe mistress or master, dresser	100089	Online follow-up	Work environment	130	Employment history	130	Online follow-up > Work environment > Employment history
7001	NO	N/A	4279	INTEGER	34551	0.0016103	-0.00889299	0.0121136	0.763797	LINEAR	Duration of hearing test (right)	100000	UK Biobank Assessment Centre	Physical measures	100049	Hearing test	100049	UK Biobank Assessment Centre > Physical measures > Hearing test
7002	NO	N/A	26862	CONTINUOUS	13002	-0.00263919	-0.0198853	0.0146069	0.76421	LINEAR	Mean thickness of fusiform (right hemisphere)	100000	UK Biobank Assessment Centre	Imaging	100	Brain MRI	192	UK Biobank Assessment Centre > Imaging > Brain MRI > T1 structural brain MRI > Freesurfer desikan white
7003	NO	N/A	41200#F135	CAT-MUL	111565/21(111586)	0.063396	-0.382174	0.454072	0.764341	LOGISTIC-BINARY	Operative procedures - main OPCS4: F13.5 Restoration of part of tooth using filling NEC	100091	Health-related outcomes	Hospital inpatient	2005	Summary Operations	2005	Health-related outcomes > Hospital inpatient > Summary Operations
7004	NO	N/A	23473	CONTINUOUS	62414	0.00118576	-0.00656675	0.00893826	0.764342	LINEAR	Citrate	220	Biological samples	Blood assays		Blood assays	220	Biological samples > Blood assays > NMR metabolomics
7005	NO	N/A	25916	CONTINUOUS	12864	0.00263931	-0.0146391	0.0199177	0.764627	LINEAR	Volume of grey matter in IX Cerebellum (vermis)	1101	UK Biobank Assessment Centre	Imaging		Imaging	1101	UK Biobank Assessment Centre > Imaging > Brain MRI > T1 structural brain MRI > Regional grey matter volumes (FAST)
7006	NO	N/A	26873	CONTINUOUS	13002	-0.002616	-0.0197523	0.0145203	0.764767	LINEAR	Mean thickness of parsopercularis (right hemisphere)	100000	UK Biobank Assessment Centre	Imaging	100	Brain MRI	192	UK Biobank Assessment Centre > Imaging > Brain MRI > T1 structural brain MRI > Freesurfer desikan white
7007	NO	N/A	25697	CONTINUOUS	12266	0.00267255	-0.0148436	0.0201887	0.764889	LINEAR	Weighted-mean OD in tract posterior thalamic radiation (right)	100000	UK Biobank Assessment Centre	Imaging	100	Brain MRI	135	UK Biobank Assessment Centre > Imaging > Brain MRI > Diffusion brain MRI > dMRI weighted means
7008	NO	N/A	20003#1141168944	CAT-MUL	111565/11(111576)	0.0872403	-0.544514	0.618519	0.765045	LOGISTIC-BINARY	Treatment/medication code: viagra 25mg tablet	100000	UK Biobank Assessment Centre	Verbal interview	100075	Medications	100075	UK Biobank Assessment Centre > Verbal interview > Medications
7009	NO	N/A	20199#1140873394	CAT-MUL	16048/57(16105)	0.0391311	-0.229255	0.286393	0.765338	LOGISTIC-BINARY	Antibiotic codes for last 3 months: doxycycline	100000	UK Biobank Assessment Centre	Verbal interview	100075	Medications	100075	UK Biobank Assessment Centre > Verbal interview > Medications
7010	NO	N/A	20003#1141157264	CAT-MUL	111547/29(111576)	-0.0571803	-0.459261	0.296955	0.765429	LOGISTIC-BINARY	Treatment/medication code: salmeterol product	100000	UK Biobank Assessment Centre	Verbal interview	100075	Medications	100075	UK Biobank Assessment Centre > Verbal interview > Medications
7011	NO	N/A	27500	CONTINUOUS	13002	0.00236086	-0.0131518	0.0178735	0.765468	LINEAR	Volume of G-orbital (left hemisphere)	100000	UK Biobank Assessment Centre	Imaging	100	Brain MRI	197	UK Biobank Assessment Centre > Imaging > Brain MRI > T1 structural brain MRI > Freesurfer a2009s
7012	NO	N/A	131258	DATE	110302/1284(111586)	0.00831857	-0.0469258	0.0625991	0.765879	LOGISTIC-BINARY	Date H90 first reported (conductive and sensorineural hearing loss)	2408	Health-related outcomes	First occurrences		First occurrences	2408	Health-related outcomes > First occurrences > Ear and mastoid process disorders
7013	NO	N/A	41200#C623	CAT-MUL	111448/138(111586)	0.0249609	-0.144372	0.185442	0.766406	LOGISTIC-BINARY	Operative procedures - main OPCS4: C62.3 Laser iridotomy	100091	Health-related outcomes	Hospital inpatient	2005	Summary Operations	2005	Health-related outcomes > Hospital inpatient > Summary Operations
7014	NO	N/A	26981	CONTINUOUS	13002	0.0025339	-0.0141885	0.0192563	0.76646	LINEAR	Area of rostralanteriorcingulate (right hemisphere)	100000	UK Biobank Assessment Centre	Imaging	100	Brain MRI	193	UK Biobank Assessment Centre > Imaging > Brain MRI > T1 structural brain MRI > Freesurfer desikan pial
7015	NO	N/A	23451	CONTINUOUS	62355	-0.00117329	-0.00892765	0.00658107	0.766801	LINEAR	Omega-3 Fatty Acids to Total Fatty Acids percentage	220	Biological samples	Blood assays		Blood assays	220	Biological samples > Blood assays > NMR metabolomics
7016	NO	N/A	25169	CONTINUOUS	12266	0.00264797	-0.0148611	0.0201571	0.766898	LINEAR	Mean MO in anterior limb of internal capsule on FA skeleton (left)	100000	UK Biobank Assessment Centre	Imaging	100	Brain MRI	134	UK Biobank Assessment Centre > Imaging > Brain MRI > Diffusion brain MRI > dMRI skeleton
7017	NO	N/A	41200#V332	CAT-MUL	111479/107(111586)	-0.0291541	-0.228508	0.157741	0.766919	LOGISTIC-BINARY	Operative procedures - main OPCS4: V33.2 Primary fenestration excision of lumbar intervertebral disc	100091	Health-related outcomes	Hospital inpatient	2005	Summary Operations	2005	Health-related outcomes > Hospital inpatient > Summary Operations
7018	NO	N/A	41200#Q172	CAT-MUL	111503/83(111586)	-0.0330272	-0.26008	0.17785	0.766987	LOGISTIC-BINARY	Operative procedures - main OPCS4: Q17.2 Endoscopic cauterisation of lesion of uterus	100091	Health-related outcomes	Hospital inpatient	2005	Summary Operations	2005	Health-related outcomes > Hospital inpatient > Summary Operations
7019	NO	N/A	25008	CONTINUOUS	12865	0.00214743	-0.0120716	0.0163664	0.76721	LINEAR	Volume of white matter	100000	UK Biobank Assessment Centre	Imaging	100	Brain MRI	110	UK Biobank Assessment Centre > Imaging > Brain MRI > T1 structural brain MRI
7020	NO	N/A	27508	CONTINUOUS	13002	-0.00244256	-0.0186186	0.0137335	0.76725	LINEAR	Volume of G-subcallosal (left hemisphere)	100000	UK Biobank Assessment Centre	Imaging	100	Brain MRI	197	UK Biobank Assessment Centre > Imaging > Brain MRI > T1 structural brain MRI > Freesurfer a2009s
7021	NO	N/A	26876	CONTINUOUS	13002	0.00260618	-0.014662	0.0198744	0.767363	LINEAR	Mean thickness of pericalcarine (right hemisphere)	100000	UK Biobank Assessment Centre	Imaging	100	Brain MRI	192	UK Biobank Assessment Centre > Imaging > Brain MRI > T1 structural brain MRI > Freesurfer desikan white
7022	NO	N/A	20003#1140863152	CAT-MUL	111280/296(111576)	-0.0173604	-0.134657	0.0955418	0.767372	LOGISTIC-BINARY	Treatment/medication code: diazepam	100000	UK Biobank Assessment Centre	Verbal interview	100075	Medications	100075	UK Biobank Assessment Centre > Verbal interview > Medications
7023	NO	N/A	20003#1140881702	CAT-MUL	111551/25(111576)	0.0575365	-0.349701	0.418473	0.76739	LOGISTIC-BINARY	Treatment/medication code: adalate 10mg capsule	100000	UK Biobank Assessment Centre	Verbal interview	100075	Medications	100075	UK Biobank Assessment Centre > Verbal interview > Medications
7024	NO	N/A	20003#1140874852	CAT-MUL	111339/237(111576)	0.0190702	-0.110019	0.142923	0.7674	LOGISTIC-BINARY	Treatment/medication code: thyroxine sodium	100000	UK Biobank Assessment Centre	Verbal interview	100075	Medications	100075	UK Biobank Assessment Centre > Verbal interview > Medications
7025	NO	N/A	41200#W431	CAT-MUL	111576/10(111586)	-0.0982656	-0.83722	0.490889	0.767523	LOGISTIC-BINARY	Operative procedures - main OPCS4: W43.1 Primary total prosthetic replacement of joint using cement NEC	100091	Health-related outcomes	Hospital inpatient	2005	Summary Operations	2005	Health-related outcomes > Hospital inpatient > Summary Operations
7026	NO	N/A	40006#D069	CAT-MUL	110234/1352(111586)	-0.0081513	-0.0626717	0.0454343	0.767525	LOGISTIC-BINARY	Type of cancer: ICD10: D06.9 Cervix, unspecified	100091	Health-related outcomes	Cancer register	100092	Cancer register	100092	Health-related outcomes > Cancer register
7027	NO	N/A	41200#J022	CAT-MUL	111572/14(111586)	0.0756383	-0.472362	0.544238	0.767654	LOGISTIC-BINARY	Operative procedures - main OPCS4: J02.2 Left hemihepatectomy NEC	100091	Health-related outcomes	Hospital inpatient	2005	Summary Operations	2005	Health-related outcomes > Hospital inpatient > Summary Operations
7028	NO	N/A	20277#1171	CAT-MUL	97835/22(97857)	0.0607353	-0.371669	0.441292	0.767779	LOGISTIC-BINARY	Job code at visit: Officers in armed forces	100000	UK Biobank Assessment Centre	Verbal interview	100073	Employment	100073	UK Biobank Assessment Centre > Verbal interview > Employment
7029	NO	N/A	41200#D171	CAT-MUL	111507/79(111586)	0.0327056	-0.192582	0.242661	0.767796	LOGISTIC-BINARY	Operative procedures - main OPCS4: D17.1 Stapedectomy	100091	Health-related outcomes	Hospital inpatient	2005	Summary Operations	2005	Health-related outcomes > Hospital inpatient > Summary Operations
7030	NO	N/A	41200#T309	CAT-MUL	111473/113(111586)	0.0273776	-0.160544	0.204496	0.768389	LOGISTIC-BINARY	Operative procedures - main OPCS4: T30.9 Unspecified opening of abdomen	100091	Health-related outcomes	Hospital inpatient	2005	Summary Operations	2005	Health-related outcomes > Hospital inpatient > Summary Operations
7031	NO	N/A	6152#8	CAT-MUL	97045/14423(111468)	-0.00263098	-0.0201961	0.0148585	0.768596	LOGISTIC-BINARY	Blood clot, DVT, bronchitis, emphysema, asthma, rhinitis, eczema, allergy diagnosed by doctor: Asthma	100000	UK Biobank Assessment Centre	Touchscreen	100036	Health and medical history	100044	UK Biobank Assessment Centre > Touchscreen > Health and medical history > Medical conditions
7032	NO	N/A	20003#1140910706	CAT-MUL	111563/13(111576)	-0.0849079	-0.71396	0.43513	0.768657	LOGISTIC-BINARY	Treatment/medication code: phenobarbital	100000	UK Biobank Assessment Centre	Verbal interview	100075	Medications	100075	UK Biobank Assessment Centre > Verbal interview > Medications
7033	NO	N/A	26577	CONTINUOUS	13002	-0.00255701	-0.0195972	0.0144831	0.768659	LINEAR	Mean intensity of Hippocampus (right hemisphere)	100000	UK Biobank Assessment Centre	Imaging	100	Brain MRI	190	UK Biobank Assessment Centre > Imaging > Brain MRI > T1 structural brain MRI > Freesurfer ASEG
7034	NO	N/A	27746	CONTINUOUS	13002	-0.00243156	-0.018639	0.0137759	0.768705	LINEAR	Volume of S-circular-insula-inf (right hemisphere)	100000	UK Biobank Assessment Centre	Imaging	100	Brain MRI	197	UK Biobank Assessment Centre > Imaging > Brain MRI > T1 structural brain MRI > Freesurfer a2009s
7035	NO	N/A	22617#5223	CAT-MUL	28386/262(28648)	-0.0187173	-0.146108	0.103648	0.768755	LOGISTIC-BINARY	Job code - historical: Metal working production and maintenance fitters	100089	Online follow-up	Work environment	130	Employment history	130	Online follow-up > Work environment > Employment history
7036	NO	N/A	40013#2040	CAT-MUL	111574/12(111586)	-0.0892261	-0.755412	0.45397	0.768889	LOGISTIC-BINARY	Type of cancer: ICD9: 2040 Acute lymphoid leukaemia	100091	Health-related outcomes	Cancer register	100092	Cancer register	100092	Health-related outcomes > Cancer register
7037	NO	N/A	41200#T911	CAT-MUL	111550/36(111586)	-0.0505578	-0.408939	0.269442	0.768965	LOGISTIC-BINARY	Operative procedures - main OPCS4: T91.1 Biopsy of sentinel lymph node NEC	100091	Health-related outcomes	Hospital inpatient	2005	Summary Operations	2005	Health-related outcomes > Hospital inpatient > Summary Operations
7038	NO	N/A	22601#31323061	CAT-MUL	28294/354(28648)	0.0157122	-0.0911124	0.119068	0.769361	LOGISTIC-BINARY	Job coding: it user support technician, help desk or helpline operator (computing), support technician (computing), systems support officer	100089	Online follow-up	Work environment	130	Employment history	130	Online follow-up > Work environment > Employment history
7039	NO	N/A	22617#3132	CAT-MUL	28294/354(28648)	0.0157122	-0.0911124	0.119068	0.769361	LOGISTIC-BINARY	Job code - historical: IT user support technicians	100089	Online follow-up	Work environment	130	Employment history	130	Online follow-up > Work environment > Employment history
7040	NO	N/A	25893	CONTINUOUS	12864	-0.00250615	-0.0192683	0.014256	0.769476	LINEAR	Volume of grey matter in I-IV Cerebellum (left)	1101	UK Biobank Assessment Centre	Imaging		Imaging	1101	UK Biobank Assessment Centre > Imaging > Brain MRI > T1 structural brain MRI > Regional grey matter volumes (FAST)
7041	NO	N/A	41200#W191	CAT-MUL	111519/67(111586)	-0.0364417	-0.291131	0.198283	0.769732	LOGISTIC-BINARY	Operative procedures - main OPCS4: W19.1 Primary open reduction of fracture of neck of femur and open fixation using pin and plate	100091	Health-related outcomes	Hospital inpatient	2005	Summary Operations	2005	Health-related outcomes > Hospital inpatient > Summary Operations
7042	NO	N/A	25756	CONTINUOUS	13074	-0.00255999	-0.0197101	0.0145901	0.76984	LINEAR	Scanner lateral (X) brain position	100000	UK Biobank Assessment Centre	Imaging	100	Brain MRI	110	UK Biobank Assessment Centre > Imaging > Brain MRI > T1 structural brain MRI
7043	NO	N/A	22617#2123	CAT-MUL	28526/122(28648)	0.0265145	-0.156491	0.19944	0.769917	LOGISTIC-BINARY	Job code - historical: Electrical engineers	100089	Online follow-up	Work environment	130	Employment history	130	Online follow-up > Work environment > Employment history
7044	NO	N/A	20004#1568	CAT-MUL	111562/14(111576)	-0.081882	-0.690946	0.421493	0.769938	LOGISTIC-BINARY	Operation code: duodenal ulcer surgery	100000	UK Biobank Assessment Centre	Verbal interview	100076	Operations	100076	UK Biobank Assessment Centre > Verbal interview > Operations
7045	NO	N/A	41200#U214	CAT-MUL	111575/11(111586)	-0.0927817	-0.789902	0.475637	0.770017	LOGISTIC-BINARY	Operative procedures - main OPCS4: U21.4 Single photon emission computed tomography NEC	100091	Health-related outcomes	Hospital inpatient	2005	Summary Operations	2005	Health-related outcomes > Hospital inpatient > Summary Operations
7046	NO	N/A	20003#1140857912	CAT-MUL	111549/27(111576)	-0.0580023	-0.475778	0.30774	0.770069	LOGISTIC-BINARY	Treatment/medication code: desogestrel	100000	UK Biobank Assessment Centre	Verbal interview	100075	Medications	100075	UK Biobank Assessment Centre > Verbal interview > Medications
7047	NO	N/A	41200#A113	CAT-MUL	111573/13(111586)	-0.0840208	-0.709864	0.434066	0.770218	LOGISTIC-BINARY	Operative procedures - main OPCS4: A11.3 Monitoring of pressure in tissue of brain	100091	Health-related outcomes	Hospital inpatient	2005	Summary Operations	2005	Health-related outcomes > Hospital inpatient > Summary Operations
7048	NO	N/A	21002	CONTINUOUS	111306	0.000763515	-0.00436442	0.00589145	0.770418	LINEAR	Weight	100000	UK Biobank Assessment Centre	Physical measures	100008	Anthropometry	100010	UK Biobank Assessment Centre > Physical measures > Anthropometry > Body size measures
7049	NO	N/A	20003#1141169520	CAT-MUL	111554/22(111576)	-0.0641524	-0.530997	0.339366	0.770723	LOGISTIC-BINARY	Treatment/medication code: cosopt 2%/0.5% eye drops	100000	UK Biobank Assessment Centre	Verbal interview	100075	Medications	100075	UK Biobank Assessment Centre > Verbal interview > Medications
7050	NO	N/A	25093	CONTINUOUS	12266	-0.0026193	-0.0202494	0.0150108	0.770889	LINEAR	Mean FA in cingulum hippocampus on FA skeleton (left)	100000	UK Biobank Assessment Centre	Imaging	100	Brain MRI	134	UK Biobank Assessment Centre > Imaging > Brain MRI > Diffusion brain MRI > dMRI skeleton
7051	NO	N/A	25880	CONTINUOUS	12864	0.00251293	-0.0144414	0.0194672	0.771416	LINEAR	Volume of grey matter in Caudate (left)	1101	UK Biobank Assessment Centre	Imaging		Imaging	1101	UK Biobank Assessment Centre > Imaging > Brain MRI > T1 structural brain MRI > Regional grey matter volumes (FAST)
7052	NO	N/A	26803	CONTINUOUS	13002	-0.00254531	-0.0197285	0.0146379	0.771551	LINEAR	Volume of parahippocampal (left hemisphere)	100000	UK Biobank Assessment Centre	Imaging	100	Brain MRI	192	UK Biobank Assessment Centre > Imaging > Brain MRI > T1 structural brain MRI > Freesurfer desikan white
7053	NO	N/A	41200#U133	CAT-MUL	111509/77(111586)	-0.0337617	-0.27116	0.186136	0.771698	LOGISTIC-BINARY	Operative procedures - main OPCS4: U13.3 Magnetic resonance imaging of bone	100091	Health-related outcomes	Hospital inpatient	2005	Summary Operations	2005	Health-related outcomes > Hospital inpatient > Summary Operations
7054	NO	N/A	20003#1141176732	CAT-MUL	111549/27(111576)	-0.0575052	-0.474504	0.308326	0.771815	LOGISTIC-BINARY	Treatment/medication code: carbomers	100000	UK Biobank Assessment Centre	Verbal interview	100075	Medications	100075	UK Biobank Assessment Centre > Verbal interview > Medications
7055	NO	N/A	41200#V294	CAT-MUL	111337/249(111586)	0.018225	-0.107572	0.13907	0.771911	LOGISTIC-BINARY	Operative procedures - main OPCS4: V29.4 Primary anterior excision of cervical intervertebral disc and interbody fusion of joint of cervical spine	100091	Health-related outcomes	Hospital inpatient	2005	Summary Operations	2005	Health-related outcomes > Hospital inpatient > Summary Operations
7056	NO	N/A	41200#L722	CAT-MUL	111574/12(111586)	0.0803564	-0.519228	0.585652	0.772213	LOGISTIC-BINARY	Operative procedures - main OPCS4: L72.2 Monitoring of arterial pressure	100091	Health-related outcomes	Hospital inpatient	2005	Summary Operations	2005	Health-related outcomes > Hospital inpatient > Summary Operations
7057	NO	N/A	20003#1140868134	CAT-MUL	111563/13(111576)	-0.084011	-0.716481	0.437861	0.772237	LOGISTIC-BINARY	Treatment/medication code: ondansetron	100000	UK Biobank Assessment Centre	Verbal interview	100075	Medications	100075	UK Biobank Assessment Centre > Verbal interview > Medications
7058	NO	N/A	132546	DATE	111544/42(111586)	0.0437776	-0.268329	0.327636	0.772409	LOGISTIC-BINARY	Date Q68 first reported (other congenital musculoskeletal deformities)	2417	Health-related outcomes	First occurrences		First occurrences	2417	Health-related outcomes > First occurrences > Congenital disruptions and chromosomal abnormalities
7059	NO	N/A	40011#8520	CAT-MUL	111182/404(111586)	0.0143302	-0.0844081	0.11	0.772517	LOGISTIC-BINARY	Histology of cancer tumour: Lobular carcinoma, NOS	100091	Health-related outcomes	Cancer register	100092	Cancer register	100092	Health-related outcomes > Cancer register
7060	NO	N/A	41200#F328	CAT-MUL	111490/96(111586)	0.0290903	-0.174879	0.220471	0.772583	LOGISTIC-BINARY	Operative procedures - main OPCS4: F32.8 Other specified other operations on palate	100091	Health-related outcomes	Hospital inpatient	2005	Summary Operations	2005	Health-related outcomes > Hospital inpatient > Summary Operations
7061	NO	N/A	41200#W811	CAT-MUL	111492/94(111586)	-0.0302006	-0.242971	0.168374	0.773046	LOGISTIC-BINARY	Operative procedures - main OPCS4: W81.1 Excision of lesion of joint NEC	100091	Health-related outcomes	Hospital inpatient	2005	Summary Operations	2005	Health-related outcomes > Hospital inpatient > Summary Operations
7062	NO	N/A	41200#W835	CAT-MUL	111536/50(111586)	-0.0416448	-0.339306	0.228942	0.773049	LOGISTIC-BINARY	Operative procedures - main OPCS4: W83.5 Endoscopic articular thermal chondroplasty	100091	Health-related outcomes	Hospital inpatient	2005	Summary Operations	2005	Health-related outcomes > Hospital inpatient > Summary Operations
7063	NO	N/A	20090#356	CAT-MUL	16039/252(16291)	-0.0184395	-0.146472	0.104443	0.773112	LOGISTIC-BINARY	Type of fat/oil used in cooking: Rapeseed oil	100089	Online follow-up	Diet by 24-hour recall	100110	Spreads/sauces/cooking oils yesterday	100110	Online follow-up > Diet by 24-hour recall > Spreads/sauces/cooking oils yesterday
7064	NO	N/A	20003#1140916682	CAT-MUL	109656/1920(111576)	0.00664374	-0.0388864	0.0515384	0.773317	LOGISTIC-BINARY	Treatment/medication code: evening primrose oil	100000	UK Biobank Assessment Centre	Verbal interview	100075	Medications	100075	UK Biobank Assessment Centre > Verbal interview > Medications
7065	NO	N/A	40006#C821	CAT-MUL	111560/26(111586)	0.0549382	-0.345039	0.409521	0.773763	LOGISTIC-BINARY	Type of cancer: ICD10: C82.1 Mixed small cleaved and large cell, follicular	100091	Health-related outcomes	Cancer register	100092	Cancer register	100092	Health-related outcomes > Cancer register
7066	NO	N/A	40011#9691	CAT-MUL	111560/26(111586)	0.0549382	-0.345039	0.409521	0.773763	LOGISTIC-BINARY	Histology of cancer tumour: Follicular lymphoma, grade 2	100091	Health-related outcomes	Cancer register	100092	Cancer register	100092	Health-related outcomes > Cancer register
7067	NO	N/A	26603	CONTINUOUS	13002	-0.00241975	-0.0189213	0.0140819	0.773788	LINEAR	Volume of Anterior-amygdaloid-area-AAA (left hemisphere)	100000	UK Biobank Assessment Centre	Imaging	100	Brain MRI	191	UK Biobank Assessment Centre > Imaging > Brain MRI > T1 structural brain MRI > Freesurfer subsegmentation
7068	NO	N/A	22601#21272684	CAT-MUL	28612/36(28648)	0.04727	-0.293985	0.355182	0.774121	LOGISTIC-BINARY	Job coding: production and process engineer	100089	Online follow-up	Work environment	130	Employment history	130	Online follow-up > Work environment > Employment history
7069	NO	N/A	25412	CONTINUOUS	12266	-0.00259323	-0.0203482	0.0151618	0.774659	LINEAR	Mean OD in retrolenticular part of internal capsule on FA skeleton (right)	100000	UK Biobank Assessment Centre	Imaging	100	Brain MRI	134	UK Biobank Assessment Centre > Imaging > Brain MRI > Diffusion brain MRI > dMRI skeleton
7070	NO	N/A	20084#468	CAT-MUL	15191/1100(16291)	-0.00899798	-0.0711869	0.0520854	0.774734	LOGISTIC-BINARY	Vitamin and/or mineral supplement use: Multivitamin	100089	Online follow-up	Diet by 24-hour recall	100112	Vitamin/mineral supplements yesterday	100112	Online follow-up > Diet by 24-hour recall > Vitamin/mineral supplements yesterday
7071	NO	N/A	27750	CONTINUOUS	13002	0.00239532	-0.0140406	0.0188312	0.775138	LINEAR	Volume of S-front-inf (right hemisphere)	100000	UK Biobank Assessment Centre	Imaging	100	Brain MRI	197	UK Biobank Assessment Centre > Imaging > Brain MRI > T1 structural brain MRI > Freesurfer a2009s
7072	NO	N/A	41200#W743	CAT-MUL	111552/34(111586)	-0.0501578	-0.416476	0.275848	0.775185	LOGISTIC-BINARY	Operative procedures - main OPCS4: W74.3 Reconstruction of extra-articular ligament NEC	100091	Health-related outcomes	Hospital inpatient	2005	Summary Operations	2005	Health-related outcomes > Hospital inpatient > Summary Operations
7073	NO	N/A	40006#D060	CAT-MUL	111560/26(111586)	-0.0577434	-0.48379	0.314916	0.775269	LOGISTIC-BINARY	Type of cancer: ICD10: D06.0 Endocervix	100091	Health-related outcomes	Cancer register	100092	Cancer register	100092	Health-related outcomes > Cancer register
7074	NO	N/A	23025	INTEGER	2161	-0.00629711	-0.049581	0.0369868	0.775439	LINEAR	HIV-1 env antigen for Human Immunodeficiency Virus	100078	Biological samples	Assay results	100080	Blood assays	1307	Biological samples > Assay results > Blood assays > Infectious Diseases > Infectious Disease Antigens
7075	NO	N/A	41200#H234	CAT-MUL	111559/27(111586)	0.0541125	-0.342621	0.406214	0.775467	LOGISTIC-BINARY	Operative procedures - main OPCS4: H23.4 Endoscopic destruction of lesion of lower bowel using fibreoptic sigmoidoscope NEC	100091	Health-related outcomes	Hospital inpatient	2005	Summary Operations	2005	Health-related outcomes > Hospital inpatient > Summary Operations
7076	NO	N/A	26565	CONTINUOUS	13002	-0.00214135	-0.0168678	0.012585	0.775631	LINEAR	Volume of VentralDC (left hemisphere)	100000	UK Biobank Assessment Centre	Imaging	100	Brain MRI	190	UK Biobank Assessment Centre > Imaging > Brain MRI > T1 structural brain MRI > Freesurfer ASEG
7077	NO	N/A	41200#L791	CAT-MUL	111564/22(111586)	-0.0629724	-0.532359	0.34257	0.775976	LOGISTIC-BINARY	Operative procedures - main OPCS4: L79.1 Insertion of filter into vena cava	100091	Health-related outcomes	Hospital inpatient	2005	Summary Operations	2005	Health-related outcomes > Hospital inpatient > Summary Operations
7078	NO	N/A	25567	CONTINUOUS	12266	-0.00257867	-0.0203567	0.0151994	0.776173	LINEAR	Weighted-mean MO in tract uncinate fasciculus (left)	100000	UK Biobank Assessment Centre	Imaging	100	Brain MRI	135	UK Biobank Assessment Centre > Imaging > Brain MRI > Diffusion brain MRI > dMRI weighted means
7079	NO	N/A	26816	CONTINUOUS	13002	0.00237709	-0.0140192	0.0187734	0.77628	LINEAR	Volume of superiorparietal (left hemisphere)	100000	UK Biobank Assessment Centre	Imaging	100	Brain MRI	192	UK Biobank Assessment Centre > Imaging > Brain MRI > T1 structural brain MRI > Freesurfer desikan white
7080	NO	N/A	41200#A839	CAT-MUL	111574/12(111586)	-0.0854816	-0.744039	0.454214	0.776405	LOGISTIC-BINARY	Operative procedures - main OPCS4: A83.9 Unspecified electroconvulsive therapy	100091	Health-related outcomes	Hospital inpatient	2005	Summary Operations	2005	Health-related outcomes > Hospital inpatient > Summary Operations
7081	NO	N/A	41200#U512	CAT-MUL	111565/21(111586)	-0.0641315	-0.544275	0.349222	0.776468	LOGISTIC-BINARY	Operative procedures - main OPCS4: U51.2 Delivery of rehabilitation for spinal cord injury	100091	Health-related outcomes	Hospital inpatient	2005	Summary Operations	2005	Health-related outcomes > Hospital inpatient > Summary Operations
7082	NO	N/A	41200#H228	CAT-MUL	111515/71(111586)	-0.034159	-0.280192	0.193171	0.776673	LOGISTIC-BINARY	Operative procedures - main OPCS4: H22.8 Other specified diagnostic endoscopic examination of colon	100091	Health-related outcomes	Hospital inpatient	2005	Summary Operations	2005	Health-related outcomes > Hospital inpatient > Summary Operations
7083	NO	N/A	20004#1229	CAT-MUL	111496/80(111576)	0.0311343	-0.19212	0.239338	0.776766	LOGISTIC-BINARY	Operation code: parathyroidectomy	100000	UK Biobank Assessment Centre	Verbal interview	100076	Operations	100076	UK Biobank Assessment Centre > Verbal interview > Operations
7084	NO	N/A	23287	CONTINUOUS	12935	-0.00216352	-0.0171382	0.0128112	0.777028	LINEAR	Trunk total mass	100000	UK Biobank Assessment Centre	Imaging	103	DXA assessment	124	UK Biobank Assessment Centre > Imaging > DXA assessment > Body composition by DXA
7085	NO	N/A	120074	CAT-SIN	2505/3587(6092)	0.00741181	-0.0438326	0.0588218	0.777117	LOGISTIC-BINARY	Usually get muscle cramps in legs and/or feet	154	Online follow-up	Experience of pain		Experience of pain	154	Online follow-up > Experience of pain
7086	NO	N/A	41200#H511	CAT-MUL	110943/643(111586)	0.0111213	-0.0669138	0.0872309	0.777251	LOGISTIC-BINARY	Operative procedures - main OPCS4: H51.1 Haemorrhoidectomy	100091	Health-related outcomes	Hospital inpatient	2005	Summary Operations	2005	Health-related outcomes > Hospital inpatient > Summary Operations
7087	NO	N/A	120039#10	CAT-MUL	39050/3074(42124)	0.00529015	-0.03155	0.0417599	0.777261	LOGISTIC-BINARY	Location of pain during the past week: Upper right leg	154	Online follow-up	Experience of pain		Experience of pain	154	Online follow-up > Experience of pain
7088	NO	N/A	41200#B041	CAT-MUL	111542/44(111586)	0.04162	-0.262159	0.318493	0.777813	LOGISTIC-BINARY	Operative procedures - main OPCS4: B04.1 Excision of lesion of pituitary gland	100091	Health-related outcomes	Hospital inpatient	2005	Summary Operations	2005	Health-related outcomes > Hospital inpatient > Summary Operations
7089	NO	N/A	20001#1044	CAT-MUL	111535/41(111576)	-0.0450849	-0.376603	0.253585	0.778129	LOGISTIC-BINARY	Cancer code, self-reported: prostate cancer	100000	UK Biobank Assessment Centre	Verbal interview	100074	Medical conditions	100074	UK Biobank Assessment Centre > Verbal interview > Medical conditions
7090	NO	N/A	41200#E098	CAT-MUL	111536/50(111586)	-0.0405686	-0.337281	0.229442	0.778194	LOGISTIC-BINARY	Operative procedures - main OPCS4: E09.8 Other specified operations on external nose	100091	Health-related outcomes	Hospital inpatient	2005	Summary Operations	2005	Health-related outcomes > Hospital inpatient > Summary Operations
7091	NO	N/A	25803	CONTINUOUS	12864	0.00239629	-0.0143175	0.0191101	0.778692	LINEAR	Volume of grey matter in Middle Temporal Gyrus, anterior division (right)	1101	UK Biobank Assessment Centre	Imaging		Imaging	1101	UK Biobank Assessment Centre > Imaging > Brain MRI > T1 structural brain MRI > Regional grey matter volumes (FAST)
7092	NO	N/A	27631	CONTINUOUS	13002	-0.00246109	-0.0196293	0.0147071	0.778722	LINEAR	Mean thickness of G+S-cingul-Mid-Ant (right hemisphere)	100000	UK Biobank Assessment Centre	Imaging	100	Brain MRI	197	UK Biobank Assessment Centre > Imaging > Brain MRI > T1 structural brain MRI > Freesurfer a2009s
7093	NO	N/A	41200#H581	CAT-MUL	111512/74(111586)	-0.0330953	-0.273704	0.189563	0.778898	LOGISTIC-BINARY	Operative procedures - main OPCS4: H58.1 Drainage of ischiorectal abscess	100091	Health-related outcomes	Hospital inpatient	2005	Summary Operations	2005	Health-related outcomes > Hospital inpatient > Summary Operations
7094	NO	N/A	23270	INTEGER	5458	0.00338213	-0.0202362	0.0270005	0.77893	LINEAR	Leg fat mass (right)	100000	UK Biobank Assessment Centre	Imaging	103	DXA assessment	124	UK Biobank Assessment Centre > Imaging > DXA assessment > Body composition by DXA
7095	NO	N/A	26802	CONTINUOUS	13002	0.00220131	-0.0131737	0.0175763	0.778988	LINEAR	Volume of middletemporal (left hemisphere)	100000	UK Biobank Assessment Centre	Imaging	100	Brain MRI	192	UK Biobank Assessment Centre > Imaging > Brain MRI > T1 structural brain MRI > Freesurfer desikan white
7096	NO	N/A	40006#C182	CAT-MUL	111533/53(111586)	-0.0391423	-0.326461	0.222949	0.779255	LOGISTIC-BINARY	Type of cancer: ICD10: C18.2 Ascending colon	100091	Health-related outcomes	Cancer register	100092	Cancer register	100092	Health-related outcomes > Cancer register
7097	NO	N/A	22612#2	CAT-MUL	23595/259(23854)	-0.0178435	-0.145325	0.104652	0.779455	LOGISTIC-BINARY	Worked with materials containing asbestos	100089	Online follow-up	Work environment	130	Employment history	130	Online follow-up > Work environment > Employment history
7098	NO	N/A	23210	CONTINUOUS	12428	-0.00236643	-0.0189369	0.014204	0.779536	LINEAR	Femur shaft BMD (bone mineral density) (right)	100000	UK Biobank Assessment Centre	Imaging	103	DXA assessment	125	UK Biobank Assessment Centre > Imaging > DXA assessment > Bone size, mineral and density by DXA
7099	NO	N/A	23299	CONTINUOUS	12929	-0.00234909	-0.0188178	0.0141196	0.779792	LINEAR	Femur neck BMD (bone mineral density) (left)	100000	UK Biobank Assessment Centre	Imaging	103	DXA assessment	125	UK Biobank Assessment Centre > Imaging > DXA assessment > Bone size, mineral and density by DXA
7100	NO	N/A	20001#1002	CAT-MUL	110381/1195(111576)	-0.00819923	-0.0662386	0.0487844	0.77988	LOGISTIC-BINARY	Cancer code, self-reported: breast cancer	100000	UK Biobank Assessment Centre	Verbal interview	100074	Medical conditions	100074	UK Biobank Assessment Centre > Verbal interview > Medical conditions
7101	NO	N/A	23266	INTEGER	5458	0.00335543	-0.0201914	0.0269023	0.779981	LINEAR	Leg fat mass (left)	100000	UK Biobank Assessment Centre	Imaging	103	DXA assessment	124	UK Biobank Assessment Centre > Imaging > DXA assessment > Body composition by DXA
7102	NO	N/A	41200#C012	CAT-MUL	111567/19(111586)	-0.0661086	-0.572113	0.365923	0.780246	LOGISTIC-BINARY	Operative procedures - main OPCS4: C01.2 Enucleation of eye	100091	Health-related outcomes	Hospital inpatient	2005	Summary Operations	2005	Health-related outcomes > Hospital inpatient > Summary Operations
7103	NO	N/A	41200#M761	CAT-MUL	111572/14(111586)	-0.0768163	-0.673131	0.421132	0.780331	LOGISTIC-BINARY	Operative procedures - main OPCS4: M76.1 Endoscopic extirpation of lesion of urethra	100091	Health-related outcomes	Hospital inpatient	2005	Summary Operations	2005	Health-related outcomes > Hospital inpatient > Summary Operations
7104	NO	N/A	41200#T794	CAT-MUL	111540/46(111586)	-0.0420939	-0.35398	0.240324	0.780376	LOGISTIC-BINARY	Operative procedures - main OPCS4: T79.4 Plastic repair of multiple tears of rotator cuff of shoulder	100091	Health-related outcomes	Hospital inpatient	2005	Summary Operations	2005	Health-related outcomes > Hospital inpatient > Summary Operations
7105	NO	N/A	22601#32313110	CAT-MUL	28242/406(28648)	-0.0139953	-0.114013	0.0829168	0.780459	LOGISTIC-BINARY	Job coding: community worker, day centre officer, youth leader, youth worker, parish worker, bail support officer	100089	Online follow-up	Work environment	130	Employment history	130	Online follow-up > Work environment > Employment history
7106	NO	N/A	22617#3231	CAT-MUL	28242/406(28648)	-0.0139953	-0.114013	0.0829168	0.780459	LOGISTIC-BINARY	Job code - historical: Youth and community workers	100089	Online follow-up	Work environment	130	Employment history	130	Online follow-up > Work environment > Employment history
7107	NO	N/A	20003#1141167708	CAT-MUL	111556/20(111576)	-0.0644739	-0.557035	0.358874	0.780586	LOGISTIC-BINARY	Treatment/medication code: beclomist 50micrograms nasal spray	100000	UK Biobank Assessment Centre	Verbal interview	100075	Medications	100075	UK Biobank Assessment Centre > Verbal interview > Medications
7108	NO	N/A	40006#C857	CAT-MUL	111555/31(111586)	-0.0512302	-0.436361	0.289651	0.780757	LOGISTIC-BINARY	Type of cancer: ICD10: C85.7 Other specified types of non-Hodgkin's lymphoma	100091	Health-related outcomes	Cancer register	100092	Cancer register	100092	Health-related outcomes > Cancer register
7109	NO	N/A	27342	CONTINUOUS	13002	-0.00236944	-0.0190592	0.0143203	0.7808	LINEAR	Area of G-front-inf-Triangul (left hemisphere)	100000	UK Biobank Assessment Centre	Imaging	100	Brain MRI	197	UK Biobank Assessment Centre > Imaging > Brain MRI > T1 structural brain MRI > Freesurfer a2009s
7110	NO	N/A	41200#X384	CAT-MUL	111403/183(111586)	0.0204066	-0.126895	0.160928	0.780836	LOGISTIC-BINARY	Operative procedures - main OPCS4: X38.4 Subcutaneous chemotherapy	100091	Health-related outcomes	Hospital inpatient	2005	Summary Operations	2005	Health-related outcomes > Hospital inpatient > Summary Operations
7111	NO	N/A	40006#C501	CAT-MUL	111456/130(111586)	0.0241246	-0.150845	0.189615	0.78088	LOGISTIC-BINARY	Type of cancer: ICD10: C50.1 Central portion of breast	100091	Health-related outcomes	Cancer register	100092	Cancer register	100092	Health-related outcomes > Cancer register
7112	NO	N/A	41200#T364	CAT-MUL	111539/47(111586)	-0.0413626	-0.34888	0.237301	0.781213	LOGISTIC-BINARY	Operative procedures - main OPCS4: T36.4 Biopsy of lesion of omentum	100091	Health-related outcomes	Hospital inpatient	2005	Summary Operations	2005	Health-related outcomes > Hospital inpatient > Summary Operations
7113	NO	N/A	40011#8077	CAT-MUL	110520/1066(111586)	0.00854542	-0.0523606	0.0682869	0.781242	LOGISTIC-BINARY	Histology of cancer tumour: Squamous intraepithelial neoplasia, grade III	100091	Health-related outcomes	Cancer register	100092	Cancer register	100092	Health-related outcomes > Cancer register
7114	NO	N/A	41200#M162	CAT-MUL	111539/47(111586)	-0.041136	-0.347317	0.236499	0.781504	LOGISTIC-BINARY	Operative procedures - main OPCS4: M16.2 Maintenance of drainage tube of kidney	100091	Health-related outcomes	Hospital inpatient	2005	Summary Operations	2005	Health-related outcomes > Hospital inpatient > Summary Operations
7115	NO	N/A	22433	CONTINUOUS	10910	0.00206051	-0.0125038	0.0166248	0.78154	LINEAR	Weight-to-muscle ratio	100000	UK Biobank Assessment Centre	Imaging	105	Abdominal MRI	149	UK Biobank Assessment Centre > Imaging > Abdominal MRI > Abdominal composition
7116	NO	N/A	2139	INTEGER	102999	-0.000860519	-0.00695205	0.00523101	0.781875	LINEAR	Age first had sexual intercourse	100000	UK Biobank Assessment Centre	Touchscreen	100050	Lifestyle and environment	100056	UK Biobank Assessment Centre > Touchscreen > Lifestyle and environment > Sexual factors
7117	NO	N/A	20111#13	CAT-MUL	92823/328(93151)	-0.0154405	-0.126779	0.0919811	0.781898	LOGISTIC-BINARY	Illnesses of siblings: Prostate cancer	100000	UK Biobank Assessment Centre	Touchscreen	100034	Family history	100034	UK Biobank Assessment Centre > Touchscreen > Family history
7118	NO	N/A	20113#2	CAT-MUL	797/115(912)	-0.0278116	-0.230734	0.16476	0.782257	LOGISTIC-BINARY	Illnesses of adopted mother: Stroke	100000	UK Biobank Assessment Centre	Touchscreen	100034	Family history	100034	UK Biobank Assessment Centre > Touchscreen > Family history
7119	NO	N/A	22617#1141	CAT-MUL	28524/124(28648)	-0.0252227	-0.209806	0.148782	0.782418	LOGISTIC-BINARY	Job code - historical: Quality assurance managers	100089	Online follow-up	Work environment	130	Employment history	130	Online follow-up > Work environment > Employment history
7120	NO	N/A	23267	INTEGER	5458	-0.002529	-0.0204894	0.0154314	0.782526	LINEAR	Leg lean mass (left)	100000	UK Biobank Assessment Centre	Imaging	103	DXA assessment	124	UK Biobank Assessment Centre > Imaging > DXA assessment > Body composition by DXA
7121	NO	N/A	22617#2423	CAT-MUL	28246/402(28648)	-0.0140231	-0.115251	0.0840031	0.782535	LOGISTIC-BINARY	Job code - historical: Management consultants, actuaries, economists and statisticians	100089	Online follow-up	Work environment	130	Employment history	130	Online follow-up > Work environment > Employment history
7122	NO	N/A	20003#1140862572	CAT-MUL	111413/163(111576)	-0.0218155	-0.181071	0.129433	0.782748	LOGISTIC-BINARY	Treatment/medication code: budesonide	100000	UK Biobank Assessment Centre	Verbal interview	100075	Medications	100075	UK Biobank Assessment Centre > Verbal interview > Medications
7123	NO	N/A	25896	CONTINUOUS	12864	0.00231941	-0.014177	0.0188158	0.78286	LINEAR	Volume of grey matter in V Cerebellum (right)	1101	UK Biobank Assessment Centre	Imaging		Imaging	1101	UK Biobank Assessment Centre > Imaging > Brain MRI > T1 structural brain MRI > Regional grey matter volumes (FAST)
7124	NO	N/A	131240	DATE	111444/142(111586)	-0.0234042	-0.194866	0.138777	0.783051	LOGISTIC-BINARY	Date H71 first reported (cholesteatoma of middle ear)	2408	Health-related outcomes	First occurrences		First occurrences	2408	Health-related outcomes > First occurrences > Ear and mastoid process disorders
7125	NO	N/A	22601#11423230	CAT-MUL	28480/168(28648)	-0.0215276	-0.178875	0.128067	0.783124	LOGISTIC-BINARY	Job coding: customer care/relations manager, help desk manager	100089	Online follow-up	Work environment	130	Employment history	130	Online follow-up > Work environment > Employment history
7126	NO	N/A	20548#8	CAT-MUL	37089/1569(38658)	-0.00713041	-0.0584701	0.0434284	0.783826	LOGISTIC-BINARY	Manifestations of mania or irritability: I was more confident than usual	100089	Online follow-up	Mental health	139	Mania	139	Online follow-up > Mental health > Mania
7127	NO	N/A	41200#W802	CAT-MUL	111366/220(111586)	0.0183451	-0.115675	0.14676	0.783888	LOGISTIC-BINARY	Operative procedures - main OPCS4: W80.2 Open debridement of joint NEC	100091	Health-related outcomes	Hospital inpatient	2005	Summary Operations	2005	Health-related outcomes > Hospital inpatient > Summary Operations
7128	NO	N/A	26426	CONTINUOUS	5323	-0.00377498	-0.0307958	0.0232458	0.784186	LINEAR	Index of Multiple Deprivation (Wales)	1	Population characteristics	Baseline characteristics	76	Indices of Multiple Deprivation	76	Population characteristics > Baseline characteristics > Indices of Multiple Deprivation
7129	NO	N/A	27739	CONTINUOUS	13002	-0.00228015	-0.0186056	0.0140453	0.784265	LINEAR	Volume of Lat-Fis-post (right hemisphere)	100000	UK Biobank Assessment Centre	Imaging	100	Brain MRI	197	UK Biobank Assessment Centre > Imaging > Brain MRI > T1 structural brain MRI > Freesurfer a2009s
