## Supplementary Tables 1-19 for "Causes and consequences of vascular dementia across the life course: Evidence from a UK Biobank phenome-wide and Mendelian randomization study" (part 33 of 33)

### Sheet: Supplementary Table 17 (continued)
Supplementary Table 17: 371 Results from Sensitivity VaD MR-PheWAS, within youngest age group, below P values threshold of 1.99x10-3 with a false discovery rate of 5%, ranked by P value
7130	NO	N/A	6143#1	CAT-MUL	17901/74892(92793)	-0.00229088	-0.0186689	0.0141404	0.784307	LOGISTIC-BINARY	Transport type for commuting to job workplace: Car/motor vehicle	100000	UK Biobank Assessment Centre	Touchscreen	100062	Sociodemographics	100064	UK Biobank Assessment Centre > Touchscreen > Sociodemographics > Employment
7131	NO	N/A	2824	INTEGER	5735	0.00345575	-0.021309	0.0282205	0.784435	LINEAR	Age at hysterectomy	100000	UK Biobank Assessment Centre	Touchscreen	100068	Sex-specific factors	100069	UK Biobank Assessment Centre > Touchscreen > Sex-specific factors > Female-specific factors
7132	NO	N/A	6470-1	CAT-SIN	14214/17817	-999	-999	-999	0.784437	MULTINOMIAL-LOGISTIC	Word associated with "tattered"	100000	UK Biobank Assessment Centre	Cognitive function	506	Paired associate learning	506	UK Biobank Assessment Centre > Cognitive function > Paired associate learning
7133	NO	N/A	20277#3512	CAT-MUL	97799/58(97857)	-0.0366786	-0.311923	0.215527	0.784474	LOGISTIC-BINARY	Job code at visit: Aircraft pilots and flight engineers	100000	UK Biobank Assessment Centre	Verbal interview	100073	Employment	100073	UK Biobank Assessment Centre > Verbal interview > Employment
7134	NO	N/A	20277#7121	CAT-MUL	97834/23(97857)	0.0553993	-0.370277	0.430405	0.784515	LOGISTIC-BINARY	Job code at visit: Collector salespersons and credit agents	100000	UK Biobank Assessment Centre	Verbal interview	100073	Employment	100073	UK Biobank Assessment Centre > Verbal interview > Employment
7135	NO	N/A	27130	CONTINUOUS	13002	-0.00234701	-0.0191727	0.0144786	0.784534	LINEAR	Volume of BA2 (right hemisphere)	100000	UK Biobank Assessment Centre	Imaging	100	Brain MRI	195	UK Biobank Assessment Centre > Imaging > Brain MRI > T1 structural brain MRI > Freesurfer BA exvivo
7136	NO	N/A	131216	DATE	110162/1424(111586)	-0.00731202	-0.0602486	0.0447292	0.784797	LOGISTIC-BINARY	Date H57 first reported (other disorders of eye and adnexa)	2407	Health-related outcomes	First occurrences		First occurrences	2407	Health-related outcomes > First occurrences > Eye and adnexa disorders
7137	NO	N/A	25396	CONTINUOUS	12266	0.00240585	-0.0148636	0.0196753	0.7848	LINEAR	Mean OD in splenium of corpus callosum on FA skeleton	100000	UK Biobank Assessment Centre	Imaging	100	Brain MRI	134	UK Biobank Assessment Centre > Imaging > Brain MRI > Diffusion brain MRI > dMRI skeleton
7138	NO	N/A	41200#V104	CAT-MUL	111554/32(111586)	0.0475809	-0.314794	0.37263	0.784916	LOGISTIC-BINARY	Operative procedures - main OPCS4: V10.4 Low level osteotomy of maxilla	100091	Health-related outcomes	Hospital inpatient	2005	Summary Operations	2005	Health-related outcomes > Hospital inpatient > Summary Operations
7139	NO	N/A	41200#H368	CAT-MUL	111573/13(111586)	0.0730852	-0.50351	0.56289	0.78525	LOGISTIC-BINARY	Operative procedures - main OPCS4: H36.8 Other specified other abdominal operations for prolapse of rectum	100091	Health-related outcomes	Hospital inpatient	2005	Summary Operations	2005	Health-related outcomes > Hospital inpatient > Summary Operations
7140	NO	N/A	23055	CAT-SIN	208/1953(2161)	0.0207775	-0.125973	0.173369	0.785304	LOGISTIC-BINARY	HHV-6 overall seropositivity for Human Herpesvirus-6	100078	Biological samples	Assay results	100080	Blood assays	51428	Biological samples > Assay results > Blood assays > Infectious Diseases
7141	NO	N/A	20003#1140888390	CAT-MUL	111523/53(111576)	0.0367026	-0.23996	0.290398	0.785432	LOGISTIC-BINARY	Treatment/medication code: ferrous salt product	100000	UK Biobank Assessment Centre	Verbal interview	100075	Medications	100075	UK Biobank Assessment Centre > Verbal interview > Medications
7142	NO	N/A	41200#R121	CAT-MUL	111562/24(111586)	0.0538554	-0.361675	0.420021	0.785495	LOGISTIC-BINARY	Operative procedures - main OPCS4: R12.1 Cerclage of cervix of gravid uterus	100091	Health-related outcomes	Hospital inpatient	2005	Summary Operations	2005	Health-related outcomes > Hospital inpatient > Summary Operations
7143	NO	N/A	23237	CONTINUOUS	6639	-0.00273675	-0.0224814	0.0170079	0.78585	LINEAR	Total BMD (bone mineral density) (left)	100000	UK Biobank Assessment Centre	Imaging	103	DXA assessment	125	UK Biobank Assessment Centre > Imaging > DXA assessment > Bone size, mineral and density by DXA
7144	NO	N/A	20003#1141157458	CAT-MUL	111557/19(111576)	0.0606583	-0.411932	0.471977	0.785879	LOGISTIC-BINARY	Treatment/medication code: hypromellose product	100000	UK Biobank Assessment Centre	Verbal interview	100075	Medications	100075	UK Biobank Assessment Centre > Verbal interview > Medications
7145	NO	N/A	41200#M792	CAT-MUL	111375/211(111586)	0.0185585	-0.118388	0.149687	0.785912	LOGISTIC-BINARY	Operative procedures - main OPCS4: M79.2 Dilation of urethra NEC	100091	Health-related outcomes	Hospital inpatient	2005	Summary Operations	2005	Health-related outcomes > Hospital inpatient > Summary Operations
7146	NO	N/A	4198	INTEGER	34464	-0.00143759	-0.0118176	0.00894238	0.78604	LINEAR	Position of the pulse wave peak	100000	UK Biobank Assessment Centre	Physical measures	100007	Arterial stiffness	100007	UK Biobank Assessment Centre > Physical measures > Arterial stiffness
7147	NO	N/A	41200#W083	CAT-MUL	111367/219(111586)	-0.0185235	-0.155458	0.112444	0.786179	LOGISTIC-BINARY	Operative procedures - main OPCS4: W08.3 Excision of excrescence of bone	100091	Health-related outcomes	Hospital inpatient	2005	Summary Operations	2005	Health-related outcomes > Hospital inpatient > Summary Operations
7148	NO	N/A	27452	CONTINUOUS	13002	-0.00238879	-0.0196579	0.0148803	0.786287	LINEAR	Mean thickness of S-collat-transv-ant (left hemisphere)	100000	UK Biobank Assessment Centre	Imaging	100	Brain MRI	197	UK Biobank Assessment Centre > Imaging > Brain MRI > T1 structural brain MRI > Freesurfer a2009s
7149	NO	N/A	22601#81372713	CAT-MUL	28501/147(28648)	-0.0225928	-0.190486	0.136701	0.786358	LOGISTIC-BINARY	Job coding: sewing machinist	100089	Online follow-up	Work environment	130	Employment history	130	Online follow-up > Work environment > Employment history
7150	NO	N/A	22617#8137	CAT-MUL	28501/147(28648)	-0.0225928	-0.190486	0.136701	0.786358	LOGISTIC-BINARY	Job code - historical: Sewing machinists	100089	Online follow-up	Work environment	130	Employment history	130	Online follow-up > Work environment > Employment history
7151	NO	N/A	20003#1140873450	CAT-MUL	111536/40(111576)	0.0420998	-0.279165	0.333324	0.786608	LOGISTIC-BINARY	Treatment/medication code: tetracycline	100000	UK Biobank Assessment Centre	Verbal interview	100075	Medications	100075	UK Biobank Assessment Centre > Verbal interview > Medications
7152	NO	N/A	27486	CONTINUOUS	13002	0.00222677	-0.0139022	0.0183557	0.786689	LINEAR	Volume of G-cingul-Post-ventral (left hemisphere)	100000	UK Biobank Assessment Centre	Imaging	100	Brain MRI	197	UK Biobank Assessment Centre > Imaging > Brain MRI > T1 structural brain MRI > Freesurfer a2009s
7153	NO	N/A	25431	CONTINUOUS	12266	0.00241996	-0.0151197	0.0199596	0.786823	LINEAR	Mean OD in fornix cres+stria terminalis on FA skeleton (left)	100000	UK Biobank Assessment Centre	Imaging	100	Brain MRI	134	UK Biobank Assessment Centre > Imaging > Brain MRI > Diffusion brain MRI > dMRI skeleton
7154	NO	N/A	22335	INTEGER	11992	-0.00247713	-0.0204356	0.0154813	0.786874	LINEAR	P axis	100000	UK Biobank Assessment Centre	Physical measures	104	ECG at rest, 12-lead	104	UK Biobank Assessment Centre > Physical measures > ECG at rest, 12-lead
7155	NO	N/A	27704	CONTINUOUS	13002	-0.00210341	-0.0173614	0.0131546	0.786997	LINEAR	Volume of G+S-cingul-Ant (right hemisphere)	100000	UK Biobank Assessment Centre	Imaging	100	Brain MRI	197	UK Biobank Assessment Centre > Imaging > Brain MRI > T1 structural brain MRI > Freesurfer a2009s
7156	NO	N/A	20003#1140877612	CAT-MUL	111563/13(111576)	-0.0777879	-0.706018	0.439053	0.787033	LOGISTIC-BINARY	Treatment/medication code: vitamin c+a+d tablet	100000	UK Biobank Assessment Centre	Verbal interview	100075	Medications	100075	UK Biobank Assessment Centre > Verbal interview > Medications
7157	NO	N/A	20003#1140870954	CAT-MUL	111368/208(111576)	0.018572	-0.119276	0.150487	0.787055	LOGISTIC-BINARY	Treatment/medication code: vitamin d product	100000	UK Biobank Assessment Centre	Verbal interview	100075	Medications	100075	UK Biobank Assessment Centre > Verbal interview > Medications
7158	NO	N/A	41200#X498	CAT-MUL	111566/20(111586)	-0.0622423	-0.553071	0.359605	0.787237	LOGISTIC-BINARY	Operative procedures - main OPCS4: X49.8 Other specified other external support of limb	100091	Health-related outcomes	Hospital inpatient	2005	Summary Operations	2005	Health-related outcomes > Hospital inpatient > Summary Operations
7159	NO	N/A	25450	CONTINUOUS	12266	0.00244143	-0.0152958	0.0201786	0.787315	LINEAR	Mean ISOVF in inferior cerebellar peduncle on FA skeleton (right)	100000	UK Biobank Assessment Centre	Imaging	100	Brain MRI	134	UK Biobank Assessment Centre > Imaging > Brain MRI > Diffusion brain MRI > dMRI skeleton
7160	NO	N/A	20003#1140881856	CAT-MUL	110477/1099(111576)	-0.00821303	-0.0684903	0.0509022	0.787387	LOGISTIC-BINARY	Treatment/medication code: salbutamol	100000	UK Biobank Assessment Centre	Verbal interview	100075	Medications	100075	UK Biobank Assessment Centre > Verbal interview > Medications
7161	NO	N/A	2976	INTEGER	2414	0.00483729	-0.0303337	0.0400083	0.787413	LINEAR	Age diabetes diagnosed	100000	UK Biobank Assessment Centre	Touchscreen	100036	Health and medical history	100044	UK Biobank Assessment Centre > Touchscreen > Health and medical history > Medical conditions
7162	NO	N/A	27313	CONTINUOUS	13002	0.0022615	-0.01418	0.018703	0.787461	LINEAR	Volume of parsopercularis (right hemisphere)	100000	UK Biobank Assessment Centre	Imaging	100	Brain MRI	196	UK Biobank Assessment Centre > Imaging > Brain MRI > T1 structural brain MRI > Freesurfer DKT
7163	NO	N/A	41200#M434	CAT-MUL	111407/179(111586)	0.0199206	-0.128751	0.161726	0.787843	LOGISTIC-BINARY	Operative procedures - main OPCS4: M43.4 Endoscopic injection of neurolytic substance into nerve of bladder	100091	Health-related outcomes	Hospital inpatient	2005	Summary Operations	2005	Health-related outcomes > Hospital inpatient > Summary Operations
7164	NO	N/A	22601#52412543	CAT-MUL	28530/118(28648)	-0.0253603	-0.215865	0.154178	0.787852	LOGISTIC-BINARY	Job coding: electrician, electrical fitter	100089	Online follow-up	Work environment	130	Employment history	130	Online follow-up > Work environment > Employment history
7165	NO	N/A	41200#H105	CAT-MUL	111574/12(111586)	0.0750043	-0.527045	0.582471	0.787897	LOGISTIC-BINARY	Operative procedures - main OPCS4: H10.5 Sigmoid colectomy and exteriorisation of bowel NEC	100091	Health-related outcomes	Hospital inpatient	2005	Summary Operations	2005	Health-related outcomes > Hospital inpatient > Summary Operations
7166	NO	N/A	20003#1140874420	CAT-MUL	111366/210(111576)	-0.0187198	-0.158546	0.114917	0.788249	LOGISTIC-BINARY	Treatment/medication code: quinine	100000	UK Biobank Assessment Centre	Verbal interview	100075	Medications	100075	UK Biobank Assessment Centre > Verbal interview > Medications
7167	NO	N/A	41200#H331	CAT-MUL	111538/48(111586)	-0.0396528	-0.344259	0.236808	0.788264	LOGISTIC-BINARY	Operative procedures - main OPCS4: H33.1 Abdominoperineal excision of rectum and end colostomy	100091	Health-related outcomes	Hospital inpatient	2005	Summary Operations	2005	Health-related outcomes > Hospital inpatient > Summary Operations
7168	NO	N/A	23475	CONTINUOUS	62381	0.00106682	-0.00672414	0.00885777	0.788405	LINEAR	Acetate	220	Biological samples	Blood assays		Blood assays	220	Biological samples > Blood assays > NMR metabolomics
7169	NO	N/A	6140#100	CAT-MUL	34278/589(34867)	0.011133	-0.0712829	0.0914146	0.788449	LOGISTIC-BINARY	Heating type(s) in home	100000	UK Biobank Assessment Centre	Touchscreen	100062	Sociodemographics	100066	UK Biobank Assessment Centre > Touchscreen > Sociodemographics > Household
7170	NO	N/A	20277#2317	CAT-MUL	97252/605(97857)	0.0109038	-0.0698192	0.0895704	0.7885	LOGISTIC-BINARY	Job code at visit: Registrars and senior administrators of educational establishments	100000	UK Biobank Assessment Centre	Verbal interview	100073	Employment	100073	UK Biobank Assessment Centre > Verbal interview > Employment
7171	NO	N/A	3616	CAT-SIN	1163/3137(4300)	0.00934775	-0.0586764	0.0780992	0.78871	LOGISTIC-BINARY	Chest pain due to walking ceases when standing still	100000	UK Biobank Assessment Centre	Touchscreen	100036	Health and medical history	100039	UK Biobank Assessment Centre > Touchscreen > Health and medical history > Chest pain
7172	NO	N/A	22650#1	CAT-MUL	28220/428(28648)	-0.013111	-0.110643	0.0814693	0.78897	LOGISTIC-BINARY	Night shifts worked: Shift pattern was worked for whole of job	100089	Online follow-up	Work environment	130	Employment history	130	Online follow-up > Work environment > Employment history
7173	NO	N/A	20090#366	CAT-MUL	16248/43(16291)	0.0400793	-0.268924	0.320876	0.789034	LOGISTIC-BINARY	Type of fat/oil used in cooking: Very low fat olive spread	100089	Online follow-up	Diet by 24-hour recall	100110	Spreads/sauces/cooking oils yesterday	100110	Online follow-up > Diet by 24-hour recall > Spreads/sauces/cooking oils yesterday
7174	NO	N/A	2257	CAT-SIN	75789/33734(109523)	0.00175886	-0.0111373	0.0146344	0.789061	LOGISTIC-BINARY	Hearing difficulty/problems with background noise	100000	UK Biobank Assessment Centre	Touchscreen	100036	Health and medical history	100043	UK Biobank Assessment Centre > Touchscreen > Health and medical history > Hearing
7175	NO	N/A	40006#C829	CAT-MUL	111532/54(111586)	0.0358372	-0.238846	0.288191	0.789106	LOGISTIC-BINARY	Type of cancer: ICD10: C82.9 Follicular non-Hodgkin's lymphoma, unspecified	100091	Health-related outcomes	Cancer register	100092	Cancer register	100092	Health-related outcomes > Cancer register
7176	NO	N/A	27347	CONTINUOUS	13002	0.00221235	-0.0140086	0.0184333	0.78921	LINEAR	Area of G-occipital-middle (left hemisphere)	100000	UK Biobank Assessment Centre	Imaging	100	Brain MRI	197	UK Biobank Assessment Centre > Imaging > Brain MRI > T1 structural brain MRI > Freesurfer a2009s
7177	NO	N/A	26601	CONTINUOUS	13002	-0.00209902	-0.0174893	0.0132913	0.789214	LINEAR	Volume of Basal-nucleus (left hemisphere)	100000	UK Biobank Assessment Centre	Imaging	100	Brain MRI	191	UK Biobank Assessment Centre > Imaging > Brain MRI > T1 structural brain MRI > Freesurfer subsegmentation
7178	NO	N/A	22601#11423324	CAT-MUL	28593/55(28648)	0.0355842	-0.237047	0.286565	0.78923	LOGISTIC-BINARY	Job coding: customer care/relations manager, help desk manager	100089	Online follow-up	Work environment	130	Employment history	130	Online follow-up > Work environment > Employment history
7179	NO	N/A	22601#91492779	CAT-MUL	28638/10(28648)	0.0815821	-0.585276	0.633957	0.789234	LOGISTIC-BINARY	Job coding: storesman, warehouseman, porter	100089	Online follow-up	Work environment	130	Employment history	130	Online follow-up > Work environment > Employment history
7180	NO	N/A	6157#2	CAT-MUL	17896/1032(18928)	-0.00858551	-0.0721914	0.0538612	0.789434	LOGISTIC-BINARY	Why stopped smoking: Doctor's advice	100000	UK Biobank Assessment Centre	Touchscreen	100050	Lifestyle and environment	100058	UK Biobank Assessment Centre > Touchscreen > Lifestyle and environment > Smoking
7181	NO	N/A	27571	CONTINUOUS	13002	0.00217809	-0.0138365	0.0181927	0.789787	LINEAR	Area of G-oc-temp-lat-fusifor (right hemisphere)	100000	UK Biobank Assessment Centre	Imaging	100	Brain MRI	197	UK Biobank Assessment Centre > Imaging > Brain MRI > T1 structural brain MRI > Freesurfer a2009s
7182	NO	N/A	41200#T811	CAT-MUL	111544/42(111586)	0.0402841	-0.271442	0.323647	0.789803	LOGISTIC-BINARY	Operative procedures - main OPCS4: T81.1 Percutaneous biopsy of muscle	100091	Health-related outcomes	Hospital inpatient	2005	Summary Operations	2005	Health-related outcomes > Hospital inpatient > Summary Operations
7183	NO	N/A	20003#1140860418	CAT-MUL	111563/13(111576)	-0.0769866	-0.707331	0.442241	0.789931	LOGISTIC-BINARY	Treatment/medication code: propranolol hydrochloride+bendrofluazide 80mg/2.5mg capsule	100000	UK Biobank Assessment Centre	Verbal interview	100075	Medications	100075	UK Biobank Assessment Centre > Verbal interview > Medications
7184	NO	N/A	41200#T628	CAT-MUL	111567/19(111586)	-0.0627701	-0.565393	0.367639	0.789947	LOGISTIC-BINARY	Operative procedures - main OPCS4: T62.8 Other specified operations on bursa	100091	Health-related outcomes	Hospital inpatient	2005	Summary Operations	2005	Health-related outcomes > Hospital inpatient > Summary Operations
7185	NO	N/A	20004#1507	CAT-MUL	110780/796(111576)	0.00942586	-0.060878	0.0781678	0.790394	LOGISTIC-BINARY	Operation code: ectopic pregnancy surgery	100000	UK Biobank Assessment Centre	Verbal interview	100076	Operations	100076	UK Biobank Assessment Centre > Verbal interview > Operations
7186	NO	N/A	20004#1224	CAT-MUL	111484/92(111576)	-0.028034	-0.242542	0.17211	0.790564	LOGISTIC-BINARY	Operation code: thyroid surgery	100000	UK Biobank Assessment Centre	Verbal interview	100076	Operations	100076	UK Biobank Assessment Centre > Verbal interview > Operations
7187	NO	N/A	22617#1121	CAT-MUL	28395/253(28648)	-0.0169873	-0.145007	0.105962	0.79059	LOGISTIC-BINARY	Job code - historical: Production, works and maintenance managers	100089	Online follow-up	Work environment	130	Employment history	130	Online follow-up > Work environment > Employment history
7188	NO	N/A	20003#1141195232	CAT-MUL	111528/48(111576)	-0.0391535	-0.343377	0.236914	0.790592	LOGISTIC-BINARY	Treatment/medication code: budesonide+formoterol	100000	UK Biobank Assessment Centre	Verbal interview	100075	Medications	100075	UK Biobank Assessment Centre > Verbal interview > Medications
7189	NO	N/A	41200#S641	CAT-MUL	111488/98(111586)	0.0264728	-0.175641	0.216126	0.79071	LOGISTIC-BINARY	Operative procedures - main OPCS4: S64.1 Excision of nail bed	100091	Health-related outcomes	Hospital inpatient	2005	Summary Operations	2005	Health-related outcomes > Hospital inpatient > Summary Operations
7190	NO	N/A	27670	CONTINUOUS	13002	0.00232806	-0.0148689	0.019525	0.790738	LINEAR	Mean thickness of S-cingul-Marginalis (right hemisphere)	100000	UK Biobank Assessment Centre	Imaging	100	Brain MRI	197	UK Biobank Assessment Centre > Imaging > Brain MRI > T1 structural brain MRI > Freesurfer a2009s
7191	NO	N/A	27680	CONTINUOUS	13002	0.00232112	-0.0148369	0.0194792	0.790886	LINEAR	Mean thickness of S-intrapariet+P-trans (right hemisphere)	100000	UK Biobank Assessment Centre	Imaging	100	Brain MRI	197	UK Biobank Assessment Centre > Imaging > Brain MRI > T1 structural brain MRI > Freesurfer a2009s
7192	NO	N/A	41200#K576	CAT-MUL	111554/32(111586)	0.0460869	-0.315315	0.370073	0.790901	LOGISTIC-BINARY	Operative procedures - main OPCS4: K57.6 Percutaneous transluminal ablation of ventricular wall	100091	Health-related outcomes	Hospital inpatient	2005	Summary Operations	2005	Health-related outcomes > Hospital inpatient > Summary Operations
7193	NO	N/A	22617#4131	CAT-MUL	28135/513(28648)	-0.0118687	-0.100949	0.0747819	0.791122	LOGISTIC-BINARY	Job code - historical: Filing and other records assistants/clerks	100089	Online follow-up	Work environment	130	Employment history	130	Online follow-up > Work environment > Employment history
7194	NO	N/A	41200#C122	CAT-MUL	111546/40(111586)	0.0411221	-0.279819	0.332063	0.791248	LOGISTIC-BINARY	Operative procedures - main OPCS4: C12.2 Cauterisation of lesion of eyelid	100091	Health-related outcomes	Hospital inpatient	2005	Summary Operations	2005	Health-related outcomes > Hospital inpatient > Summary Operations
7195	NO	N/A	20003#1140878676	CAT-MUL	111565/11(111576)	-0.0822085	-0.763554	0.474069	0.791264	LOGISTIC-BINARY	Treatment/medication code: loceryl nail lacquer	100000	UK Biobank Assessment Centre	Verbal interview	100075	Medications	100075	UK Biobank Assessment Centre > Verbal interview > Medications
7196	NO	N/A	6141#1	CAT-MUL	29652/81493(111145)	0.00179898	-0.0115143	0.0151396	0.791337	LOGISTIC-BINARY	How are people in household related to participant: Husband, wife or partner	100000	UK Biobank Assessment Centre	Touchscreen	100062	Sociodemographics	100066	UK Biobank Assessment Centre > Touchscreen > Sociodemographics > Household
7197	NO	N/A	41200#W061	CAT-MUL	111570/16(111586)	-0.0683565	-0.625275	0.399942	0.791401	LOGISTIC-BINARY	Operative procedures - main OPCS4: W06.1 Total excision of cervical rib	100091	Health-related outcomes	Hospital inpatient	2005	Summary Operations	2005	Health-related outcomes > Hospital inpatient > Summary Operations
7198	NO	N/A	27375	CONTINUOUS	13002	0.00216954	-0.0139159	0.018255	0.791494	LINEAR	Area of S-circular-insula-ant (left hemisphere)	100000	UK Biobank Assessment Centre	Imaging	100	Brain MRI	197	UK Biobank Assessment Centre > Imaging > Brain MRI > T1 structural brain MRI > Freesurfer a2009s
7199	NO	N/A	22609#1	CAT-MUL	18615/9805(28420)	0.00331849	-0.0213351	0.0279127	0.791665	LOGISTIC-BINARY	Workplace very dusty	100089	Online follow-up	Work environment	130	Employment history	130	Online follow-up > Work environment > Employment history
7200	NO	N/A	41200#X724	CAT-MUL	110703/883(111586)	-0.00894025	-0.0761547	0.0568246	0.79209	LOGISTIC-BINARY	Operative procedures - main OPCS4: X72.4 Delivery of subsequent element of cycle of chemotherapy for neoplasm	100091	Health-related outcomes	Hospital inpatient	2005	Summary Operations	2005	Health-related outcomes > Hospital inpatient > Summary Operations
7201	NO	N/A	23215	CONTINUOUS	12452	0.00235516	-0.0151619	0.0198722	0.792137	LINEAR	Femur troch BMD (bone mineral density) T-score (right)	100000	UK Biobank Assessment Centre	Imaging	103	DXA assessment	125	UK Biobank Assessment Centre > Imaging > DXA assessment > Bone size, mineral and density by DXA
7202	NO	N/A	41200#J121	CAT-MUL	111551/35(111586)	0.0436507	-0.299903	0.353076	0.792197	LOGISTIC-BINARY	Operative procedures - main OPCS4: J12.1 Percutaneous drainage of liver	100091	Health-related outcomes	Hospital inpatient	2005	Summary Operations	2005	Health-related outcomes > Hospital inpatient > Summary Operations
7203	NO	N/A	23277	CONTINUOUS	12935	0.00215896	-0.0139074	0.0182253	0.792247	LINEAR	Legs total mass	100000	UK Biobank Assessment Centre	Imaging	103	DXA assessment	124	UK Biobank Assessment Centre > Imaging > DXA assessment > Body composition by DXA
7204	NO	N/A	25181	CONTINUOUS	12266	0.00235851	-0.0151955	0.0199125	0.792276	LINEAR	Mean MO in posterior thalamic radiation on FA skeleton (left)	100000	UK Biobank Assessment Centre	Imaging	100	Brain MRI	134	UK Biobank Assessment Centre > Imaging > Brain MRI > Diffusion brain MRI > dMRI skeleton
7205	NO	N/A	22601#52232856	CAT-MUL	28609/39(28648)	0.0413437	-0.282961	0.335593	0.792304	LOGISTIC-BINARY	Job coding: plant maintenance fitter, machine fitter, mechanic-fitter	100089	Online follow-up	Work environment	130	Employment history	130	Online follow-up > Work environment > Employment history
7206	NO	N/A	41200#B374	CAT-MUL	111551/35(111586)	-0.0456239	-0.406766	0.276327	0.792338	LOGISTIC-BINARY	Operative procedures - main OPCS4: B37.4 Capsulectomy of breast	100091	Health-related outcomes	Hospital inpatient	2005	Summary Operations	2005	Health-related outcomes > Hospital inpatient > Summary Operations
7207	NO	N/A	27449	CONTINUOUS	13002	-0.00230742	-0.0194904	0.0148755	0.792386	LINEAR	Mean thickness of S-circular-insula-ant (left hemisphere)	100000	UK Biobank Assessment Centre	Imaging	100	Brain MRI	197	UK Biobank Assessment Centre > Imaging > Brain MRI > T1 structural brain MRI > Freesurfer a2009s
7208	NO	N/A	25032	CONTINUOUS	11811	0.00243094	-0.015683	0.0205449	0.79251	LINEAR	Median T2star in pallidum (left)	100000	UK Biobank Assessment Centre	Imaging	100	Brain MRI	109	UK Biobank Assessment Centre > Imaging > Brain MRI > Susceptibility weighted brain MRI
7209	NO	N/A	23247	CONTINUOUS	12935	-0.00228676	-0.0193563	0.0147828	0.792867	LINEAR	Android tissue fat percentage	100000	UK Biobank Assessment Centre	Imaging	103	DXA assessment	124	UK Biobank Assessment Centre > Imaging > DXA assessment > Body composition by DXA
7210	NO	N/A	41200#R324	CAT-MUL	111533/53(111586)	-0.0368619	-0.325952	0.22644	0.7929	LOGISTIC-BINARY	Operative procedures - main OPCS4: R32.4 Repair of minor obstetric laceration	100091	Health-related outcomes	Hospital inpatient	2005	Summary Operations	2005	Health-related outcomes > Hospital inpatient > Summary Operations
7211	NO	N/A	22404	CONTINUOUS	15602	-0.00133611	-0.011314	0.00864173	0.792959	LINEAR	Posterior thigh lean muscle volume (right)	100000	UK Biobank Assessment Centre	Imaging	105	Abdominal MRI	149	UK Biobank Assessment Centre > Imaging > Abdominal MRI > Abdominal composition
7212	NO	N/A	22601#41423309	CAT-MUL	28569/79(28648)	0.0291782	-0.197041	0.240192	0.793118	LOGISTIC-BINARY	Job coding: communication/telecommunications operator, radio/telex operator, radar operator	100089	Online follow-up	Work environment	130	Employment history	130	Online follow-up > Work environment > Employment history
7213	NO	N/A	20003#1140868064	CAT-MUL	111553/23(111576)	0.0530798	-0.372338	0.427974	0.793226	LOGISTIC-BINARY	Treatment/medication code: serc-8 tablet	100000	UK Biobank Assessment Centre	Verbal interview	100075	Medications	100075	UK Biobank Assessment Centre > Verbal interview > Medications
7214	NO	N/A	41200#M433	CAT-MUL	111515/71(111586)	-0.0315525	-0.277739	0.195877	0.793433	LOGISTIC-BINARY	Operative procedures - main OPCS4: M43.3 Endoscopic overdistension of bladder NEC	100091	Health-related outcomes	Hospital inpatient	2005	Summary Operations	2005	Health-related outcomes > Hospital inpatient > Summary Operations
7215	NO	N/A	27685	CONTINUOUS	13002	-0.00229133	-0.0194503	0.0148676	0.793519	LINEAR	Mean thickness of S-oc-temp-med+Lingual (right hemisphere)	100000	UK Biobank Assessment Centre	Imaging	100	Brain MRI	197	UK Biobank Assessment Centre > Imaging > Brain MRI > T1 structural brain MRI > Freesurfer a2009s
7216	NO	N/A	6158#100	CAT-MUL	2596/1230(3826)	-0.0090876	-0.0776077	0.0588383	0.793966	LOGISTIC-BINARY	Why reduced smoking	100000	UK Biobank Assessment Centre	Touchscreen	100050	Lifestyle and environment	100058	UK Biobank Assessment Centre > Touchscreen > Lifestyle and environment > Smoking
7217	NO	N/A	20113#100	CAT-MUL	483/430(913)	0.0175849	-0.114823	0.149782	0.794226	LOGISTIC-BINARY	Illnesses of adopted mother	100000	UK Biobank Assessment Centre	Touchscreen	100034	Family history	100034	UK Biobank Assessment Centre > Touchscreen > Family history
7218	NO	N/A	27389	CONTINUOUS	13002	0.00213445	-0.0139189	0.0181878	0.794389	LINEAR	Area of S-oc-temp-med+Lingual (left hemisphere)	100000	UK Biobank Assessment Centre	Imaging	100	Brain MRI	197	UK Biobank Assessment Centre > Imaging > Brain MRI > T1 structural brain MRI > Freesurfer a2009s
7219	NO	N/A	41200#S661	CAT-MUL	111562/24(111586)	-0.0546171	-0.498128	0.330675	0.794533	LOGISTIC-BINARY	Operative procedures - main OPCS4: S66.1 Biopsy of lesion of nail bed	100091	Health-related outcomes	Hospital inpatient	2005	Summary Operations	2005	Health-related outcomes > Hospital inpatient > Summary Operations
7220	NO	N/A	41200#W889	CAT-MUL	111432/154(111586)	-0.0212083	-0.185345	0.134423	0.794624	LOGISTIC-BINARY	Operative procedures - main OPCS4: W88.9 Unspecified diagnostic endoscopic examination of other joint	100091	Health-related outcomes	Hospital inpatient	2005	Summary Operations	2005	Health-related outcomes > Hospital inpatient > Summary Operations
7221	NO	N/A	26536	CONTINUOUS	13002	-0.0022691	-0.0193558	0.0148176	0.794633	LINEAR	Volume-ratio of BrainSegVol-to-eTIV (whole brain)	100000	UK Biobank Assessment Centre	Imaging	100	Brain MRI	190	UK Biobank Assessment Centre > Imaging > Brain MRI > T1 structural brain MRI > Freesurfer ASEG
7222	NO	N/A	22617#1239	CAT-MUL	28613/35(28648)	-0.0453062	-0.407902	0.278329	0.794677	LOGISTIC-BINARY	Job code - historical: Managers and proprietors in other services n.e.c.	100089	Online follow-up	Work environment	130	Employment history	130	Online follow-up > Work environment > Employment history
7223	NO	N/A	41200#N152	CAT-MUL	111555/31(111586)	-0.0478812	-0.432356	0.293469	0.794729	LOGISTIC-BINARY	Operative procedures - main OPCS4: N15.2 Unilateral epididymectomy	100091	Health-related outcomes	Hospital inpatient	2005	Summary Operations	2005	Health-related outcomes > Hospital inpatient > Summary Operations
7224	NO	N/A	41200#B279	CAT-MUL	111335/251(111586)	0.0162727	-0.108915	0.136542	0.794806	LOGISTIC-BINARY	Operative procedures - main OPCS4: B27.9 Unspecified total excision of breast	100091	Health-related outcomes	Hospital inpatient	2005	Summary Operations	2005	Health-related outcomes > Hospital inpatient > Summary Operations
7225	NO	N/A	41200#G699	CAT-MUL	111539/47(111586)	-0.0385749	-0.345178	0.239623	0.795164	LOGISTIC-BINARY	Operative procedures - main OPCS4: G69.9 Unspecified excision of ileum	100091	Health-related outcomes	Hospital inpatient	2005	Summary Operations	2005	Health-related outcomes > Hospital inpatient > Summary Operations
7226	NO	N/A	20112#8	CAT-MUL	570/248(818)	-0.0202992	-0.175878	0.131577	0.795455	LOGISTIC-BINARY	Illnesses of adopted father: High blood pressure	100000	UK Biobank Assessment Centre	Touchscreen	100034	Family history	100034	UK Biobank Assessment Centre > Touchscreen > Family history
7227	NO	N/A	41200#E511	CAT-MUL	111570/16(111586)	0.0629607	-0.455213	0.509088	0.795723	LOGISTIC-BINARY	Operative procedures - main OPCS4: E51.1 Diagnostic endoscopic examination of lower respiratory tract and biopsy of lesion of lower respiratory tract using rigid bronchoscope	100091	Health-related outcomes	Hospital inpatient	2005	Summary Operations	2005	Health-related outcomes > Hospital inpatient > Summary Operations
7228	NO	N/A	25102	CONTINUOUS	12266	-0.00231751	-0.0198681	0.0152331	0.795768	LINEAR	Mean FA in tapetum on FA skeleton (right)	100000	UK Biobank Assessment Centre	Imaging	100	Brain MRI	134	UK Biobank Assessment Centre > Imaging > Brain MRI > Diffusion brain MRI > dMRI skeleton
7229	NO	N/A	20003#1140876098	CAT-MUL	111560/16(111576)	0.0630312	-0.456072	0.509705	0.795794	LOGISTIC-BINARY	Treatment/medication code: otrivine 0.1% nasal drops	100000	UK Biobank Assessment Centre	Verbal interview	100075	Medications	100075	UK Biobank Assessment Centre > Verbal interview > Medications
7230	NO	N/A	22617#2112	CAT-MUL	28267/381(28648)	-0.0134343	-0.116913	0.0866995	0.795811	LOGISTIC-BINARY	Job code - historical: Biological scientists and biochemists	100089	Online follow-up	Work environment	130	Employment history	130	Online follow-up > Work environment > Employment history
7231	NO	N/A	41200#W198	CAT-MUL	111297/289(111586)	-0.0153868	-0.134333	0.0990453	0.795931	LOGISTIC-BINARY	Operative procedures - main OPCS4: W19.8 Other specified primary open reduction of fracture of bone and intramedullary fixation	100091	Health-related outcomes	Hospital inpatient	2005	Summary Operations	2005	Health-related outcomes > Hospital inpatient > Summary Operations
7232	NO	N/A	20003#1140921822	CAT-MUL	111109/467(111576)	-0.0120701	-0.105031	0.0781084	0.796052	LOGISTIC-BINARY	Treatment/medication code: mirena 20mcg/24hrs intrauterine system	100000	UK Biobank Assessment Centre	Verbal interview	100075	Medications	100075	UK Biobank Assessment Centre > Verbal interview > Medications
7233	NO	N/A	27451	CONTINUOUS	13002	-0.00224878	-0.0193186	0.0148211	0.796234	LINEAR	Mean thickness of S-circular-insula-sup (left hemisphere)	100000	UK Biobank Assessment Centre	Imaging	100	Brain MRI	197	UK Biobank Assessment Centre > Imaging > Brain MRI > T1 structural brain MRI > Freesurfer a2009s
7234	NO	N/A	27586	CONTINUOUS	13002	0.00213794	-0.0141004	0.0183763	0.796355	LINEAR	Area of G-temp-sup-Plan-tempo (right hemisphere)	100000	UK Biobank Assessment Centre	Imaging	100	Brain MRI	197	UK Biobank Assessment Centre > Imaging > Brain MRI > T1 structural brain MRI > Freesurfer a2009s
7235	NO	N/A	20085#5	CAT-MUL	14991/1300(16291)	-0.0074992	-0.0649407	0.049026	0.796418	LOGISTIC-BINARY	Reason for not eating or drinking normally: Away	100089	Online follow-up	Diet by 24-hour recall	100097	Typical diet yesterday	100097	Online follow-up > Diet by 24-hour recall > Typical diet yesterday
7236	NO	N/A	20003#1141152736	CAT-MUL	111561/15(111576)	0.064803	-0.47228	0.52477	0.79647	LOGISTIC-BINARY	Treatment/medication code: zispin 30mg tablet	100000	UK Biobank Assessment Centre	Verbal interview	100075	Medications	100075	UK Biobank Assessment Centre > Verbal interview > Medications
7237	NO	N/A	20004#1603	CAT-MUL	111552/24(111576)	0.0511109	-0.365188	0.418025	0.796511	LOGISTIC-BINARY	Operation code: scan / x-ray	100000	UK Biobank Assessment Centre	Verbal interview	100076	Operations	100076	UK Biobank Assessment Centre > Verbal interview > Operations
7238	NO	N/A	41200#B299	CAT-MUL	111573/13(111586)	-0.0742105	-0.700493	0.444471	0.796516	LOGISTIC-BINARY	Operative procedures - main OPCS4: B29.9 Unspecified reconstruction of breast	100091	Health-related outcomes	Hospital inpatient	2005	Summary Operations	2005	Health-related outcomes > Hospital inpatient > Summary Operations
7239	NO	N/A	22601#54112877	CAT-MUL	28630/18(28648)	0.0590372	-0.426149	0.480887	0.796591	LOGISTIC-BINARY	Job coding: weaver, knitter, carpet weaver, net maker	100089	Online follow-up	Work environment	130	Employment history	130	Online follow-up > Work environment > Employment history
7240	NO	N/A	22617#5411	CAT-MUL	28630/18(28648)	0.0590372	-0.426149	0.480887	0.796591	LOGISTIC-BINARY	Job code - historical: Weavers and knitters	100089	Online follow-up	Work environment	130	Employment history	130	Online follow-up > Work environment > Employment history
7241	NO	N/A	41200#C158	CAT-MUL	111574/12(111586)	-0.0775666	-0.735473	0.462938	0.796678	LOGISTIC-BINARY	Operative procedures - main OPCS4: C15.8 Other specified correction of deformity of eyelid	100091	Health-related outcomes	Hospital inpatient	2005	Summary Operations	2005	Health-related outcomes > Hospital inpatient > Summary Operations
7242	NO	N/A	41200#A763	CAT-MUL	111566/20(111586)	0.056028	-0.403739	0.457929	0.79697	LOGISTIC-BINARY	Operative procedures - main OPCS4: A76.3 Chemical destruction of lumbar sympathetic nerve	100091	Health-related outcomes	Hospital inpatient	2005	Summary Operations	2005	Health-related outcomes > Hospital inpatient > Summary Operations
7243	NO	N/A	41200#R141	CAT-MUL	111554/32(111586)	-0.0464795	-0.424806	0.288296	0.797148	LOGISTIC-BINARY	Operative procedures - main OPCS4: R14.1 Forewater rupture of amniotic membrane	100091	Health-related outcomes	Hospital inpatient	2005	Summary Operations	2005	Health-related outcomes > Hospital inpatient > Summary Operations
7244	NO	N/A	25031	CONTINUOUS	11811	0.00237006	-0.0157053	0.0204454	0.797169	LINEAR	Median T2star in putamen (right)	100000	UK Biobank Assessment Centre	Imaging	100	Brain MRI	109	UK Biobank Assessment Centre > Imaging > Brain MRI > Susceptibility weighted brain MRI
7245	NO	N/A	27222	CONTINUOUS	13002	0.00214309	-0.0142085	0.0184947	0.797258	LINEAR	Volume of parstriangularis (left hemisphere)	100000	UK Biobank Assessment Centre	Imaging	100	Brain MRI	196	UK Biobank Assessment Centre > Imaging > Brain MRI > T1 structural brain MRI > Freesurfer DKT
7246	NO	N/A	22617#2128	CAT-MUL	28557/91(28648)	0.0268412	-0.185176	0.225551	0.797399	LOGISTIC-BINARY	Job code - historical: Planning and quality control engineers	100089	Online follow-up	Work environment	130	Employment history	130	Online follow-up > Work environment > Employment history
7247	NO	N/A	20111#2	CAT-MUL	91933/1266(93199)	0.00723914	-0.0485283	0.0620398	0.797419	LOGISTIC-BINARY	Illnesses of siblings: Stroke	100000	UK Biobank Assessment Centre	Touchscreen	100034	Family history	100034	UK Biobank Assessment Centre > Touchscreen > Family history
7248	NO	N/A	20003#1140928284	CAT-MUL	111545/31(111576)	0.0450971	-0.320414	0.372686	0.79748	LOGISTIC-BINARY	Treatment/medication code: moxonidine	100000	UK Biobank Assessment Centre	Verbal interview	100075	Medications	100075	UK Biobank Assessment Centre > Verbal interview > Medications
7249	NO	N/A	20258	CONTINUOUS	93585	-0.00083535	-0.00721765	0.00554695	0.797539	LINEAR	FEV1/ FVC ratio Z-score	100000	UK Biobank Assessment Centre	Physical measures	100020	Spirometry	100020	UK Biobank Assessment Centre > Physical measures > Spirometry
7250	NO	N/A	23224	CONTINUOUS	12935	-0.00140418	-0.0121358	0.00932748	0.797589	LINEAR	Arms BMC (bone mineral content)	100000	UK Biobank Assessment Centre	Imaging	103	DXA assessment	125	UK Biobank Assessment Centre > Imaging > DXA assessment > Bone size, mineral and density by DXA
7251	NO	N/A	41200#D033	CAT-MUL	111571/15(111586)	0.0640634	-0.469425	0.522402	0.797758	LOGISTIC-BINARY	Operative procedures - main OPCS4: D03.3 Pinnaplasty	100091	Health-related outcomes	Hospital inpatient	2005	Summary Operations	2005	Health-related outcomes > Hospital inpatient > Summary Operations
7252	NO	N/A	27014	CONTINUOUS	13002	-0.00222963	-0.0192853	0.0148261	0.797768	LINEAR	Grey-white contrast in rostralanteriorcingulate (left hemisphere)	100000	UK Biobank Assessment Centre	Imaging	100	Brain MRI	194	UK Biobank Assessment Centre > Imaging > Brain MRI > T1 structural brain MRI > Freesurfer desikan gw
7253	NO	N/A	20003#1140879616	CAT-MUL	110055/1521(111576)	0.00659172	-0.0442692	0.0566379	0.79787	LOGISTIC-BINARY	Treatment/medication code: amitriptyline	100000	UK Biobank Assessment Centre	Verbal interview	100075	Medications	100075	UK Biobank Assessment Centre > Verbal interview > Medications
7254	NO	N/A	20004#1533	CAT-MUL	111423/153(111576)	0.0205853	-0.141456	0.174441	0.798133	LOGISTIC-BINARY	Operation code: achilles tendon repair	100000	UK Biobank Assessment Centre	Verbal interview	100076	Operations	100076	UK Biobank Assessment Centre > Verbal interview > Operations
7255	NO	N/A	22601#35643219	CAT-MUL	28632/16(28648)	-0.0660345	-0.623399	0.402493	0.798371	LOGISTIC-BINARY	Job coding: careers adviser or vocational guidance specialist, placement advisor	100089	Online follow-up	Work environment	130	Employment history	130	Online follow-up > Work environment > Employment history
7256	NO	N/A	25168	CONTINUOUS	12266	0.00225601	-0.0150631	0.0195751	0.79847	LINEAR	Mean MO in anterior limb of internal capsule on FA skeleton (right)	100000	UK Biobank Assessment Centre	Imaging	100	Brain MRI	134	UK Biobank Assessment Centre > Imaging > Brain MRI > Diffusion brain MRI > dMRI skeleton
7257	NO	N/A	41200#Q038	CAT-MUL	111528/58(111586)	-0.0342395	-0.30983	0.21806	0.798645	LOGISTIC-BINARY	Operative procedures - main OPCS4: Q03.8 Other specified biopsy of cervix uteri	100091	Health-related outcomes	Hospital inpatient	2005	Summary Operations	2005	Health-related outcomes > Hospital inpatient > Summary Operations
7258	NO	N/A	41200#C391	CAT-MUL	111492/94(111586)	0.0259923	-0.180646	0.219603	0.798663	LOGISTIC-BINARY	Operative procedures - main OPCS4: C39.1 Excision of lesion of conjunctiva	100091	Health-related outcomes	Hospital inpatient	2005	Summary Operations	2005	Health-related outcomes > Hospital inpatient > Summary Operations
7259	NO	N/A	41200#L916	CAT-MUL	111553/33(111586)	-0.0454897	-0.41773	0.285675	0.798726	LOGISTIC-BINARY	Operative procedures - main OPCS4: L91.6 Cannulation of vein NEC	100091	Health-related outcomes	Hospital inpatient	2005	Summary Operations	2005	Health-related outcomes > Hospital inpatient > Summary Operations
7260	NO	N/A	22601#41113204	CAT-MUL	27472/1176(28648)	0.00756081	-0.0511386	0.0652524	0.798965	LOGISTIC-BINARY	Job coding: civil service executive officer, revenue/tax executive or officer, fraud inspector or officer, job centre adviser	100089	Online follow-up	Work environment	130	Employment history	130	Online follow-up > Work environment > Employment history
7261	NO	N/A	22617#4111	CAT-MUL	27472/1176(28648)	0.00756081	-0.0511386	0.0652524	0.798965	LOGISTIC-BINARY	Job code - historical: Civil Service executive officers	100089	Online follow-up	Work environment	130	Employment history	130	Online follow-up > Work environment > Employment history
7262	NO	N/A	22601#81492535	CAT-MUL	28603/45(28648)	-0.0391168	-0.356839	0.248105	0.79903	LOGISTIC-BINARY	Job coding: building site foreman or supervisor	100089	Online follow-up	Work environment	130	Employment history	130	Online follow-up > Work environment > Employment history
7263	NO	N/A	41200#Q122	CAT-MUL	111344/242(111586)	0.0162385	-0.111865	0.139179	0.799682	LOGISTIC-BINARY	Operative procedures - main OPCS4: Q12.2 Replacement of intrauterine contraceptive device	100091	Health-related outcomes	Hospital inpatient	2005	Summary Operations	2005	Health-related outcomes > Hospital inpatient > Summary Operations
7264	NO	N/A	40006#D480	CAT-MUL	111574/12(111586)	-0.0762604	-0.733905	0.464054	0.799926	LOGISTIC-BINARY	Type of cancer: ICD10: D48.0 Bone and articular cartilage	100091	Health-related outcomes	Cancer register	100092	Cancer register	100092	Health-related outcomes > Cancer register
7265	NO	N/A	26628	CONTINUOUS	13002	0.00215708	-0.0145477	0.0188618	0.800185	LINEAR	Volume of parasubiculum (left hemisphere)	100000	UK Biobank Assessment Centre	Imaging	100	Brain MRI	191	UK Biobank Assessment Centre > Imaging > Brain MRI > T1 structural brain MRI > Freesurfer subsegmentation
7266	NO	N/A	41200#E178	CAT-MUL	111499/87(111586)	-0.0276052	-0.249457	0.179067	0.800205	LOGISTIC-BINARY	Operative procedures - main OPCS4: E17.8 Other specified operations on unspecified nasal sinus	100091	Health-related outcomes	Hospital inpatient	2005	Summary Operations	2005	Health-related outcomes > Hospital inpatient > Summary Operations
7267	NO	N/A	41200#H528	CAT-MUL	111557/29(111586)	-0.0481633	-0.447416	0.303875	0.800293	LOGISTIC-BINARY	Operative procedures - main OPCS4: H52.8 Other specified destruction of haemorrhoid	100091	Health-related outcomes	Hospital inpatient	2005	Summary Operations	2005	Health-related outcomes > Hospital inpatient > Summary Operations
7268	NO	N/A	41200#H158	CAT-MUL	111576/10(111586)	-0.0837918	-0.818419	0.506235	0.800535	LOGISTIC-BINARY	Operative procedures - main OPCS4: H15.8 Other specified other exteriorisation of colon	100091	Health-related outcomes	Hospital inpatient	2005	Summary Operations	2005	Health-related outcomes > Hospital inpatient > Summary Operations
7269	NO	N/A	20099#3	CAT-MUL	16252/39(16291)	-0.0413164	-0.38118	0.263762	0.800746	LOGISTIC-BINARY	Thickness of butter/margarine spread on baguettes: thick	100089	Online follow-up	Diet by 24-hour recall	100101	Bread/pasta/rice yesterday	100101	Online follow-up > Diet by 24-hour recall > Bread/pasta/rice yesterday
7270	NO	N/A	20004#1503	CAT-MUL	110724/852(111576)	-0.00871902	-0.0772048	0.0582695	0.800776	LOGISTIC-BINARY	Operation code: bunion/hallus valgus surgery	100000	UK Biobank Assessment Centre	Verbal interview	100076	Operations	100076	UK Biobank Assessment Centre > Verbal interview > Operations
7271	NO	N/A	41200#H261	CAT-MUL	111573/13(111586)	0.0672669	-0.505613	0.554212	0.800846	LOGISTIC-BINARY	Operative procedures - main OPCS4: H26.1 Endoscopic snare resection of lesion of sigmoid colon using rigid sigmoidoscope	100091	Health-related outcomes	Hospital inpatient	2005	Summary Operations	2005	Health-related outcomes > Hospital inpatient > Summary Operations
7272	NO	N/A	20004#1609	CAT-MUL	111506/70(111576)	0.0298123	-0.21144	0.253422	0.800979	LOGISTIC-BINARY	Operation code: ultrasound scan	100000	UK Biobank Assessment Centre	Verbal interview	100076	Operations	100076	UK Biobank Assessment Centre > Verbal interview > Operations
7273	NO	N/A	22617#6292	CAT-MUL	28633/15(28648)	-0.0687461	-0.659385	0.423789	0.801044	LOGISTIC-BINARY	Job code - historical: Pest control officers	100089	Online follow-up	Work environment	130	Employment history	130	Online follow-up > Work environment > Employment history
7274	NO	N/A	41200#G423	CAT-MUL	111569/17(111586)	0.0590276	-0.438945	0.489987	0.801197	LOGISTIC-BINARY	Operative procedures - main OPCS4	100091	Health-related outcomes	Hospital inpatient	2005	Summary Operations	2005	Health-related outcomes > Hospital inpatient > Summary Operations
7275	NO	N/A	4285	INTEGER	11723	0.00233964	-0.0158754	0.0205546	0.801219	LINEAR	Time to complete test	100000	UK Biobank Assessment Centre	Cognitive function	100029	Numeric memory	100029	UK Biobank Assessment Centre > Cognitive function > Numeric memory
7276	NO	N/A	20003#1140922562	CAT-MUL	111357/219(111576)	0.0168657	-0.117481	0.145573	0.801389	LOGISTIC-BINARY	Treatment/medication code: femoston 1/10 tablet	100000	UK Biobank Assessment Centre	Verbal interview	100075	Medications	100075	UK Biobank Assessment Centre > Verbal interview > Medications
7277	NO	N/A	27736	CONTINUOUS	13002	0.00198403	-0.0134779	0.0174459	0.801416	LINEAR	Volume of G-temporal-middle (right hemisphere)	100000	UK Biobank Assessment Centre	Imaging	100	Brain MRI	197	UK Biobank Assessment Centre > Imaging > Brain MRI > T1 structural brain MRI > Freesurfer a2009s
7278	NO	N/A	27329	CONTINUOUS	13002	0.00201651	-0.0137101	0.0177431	0.801558	LINEAR	Area of G+S-frontomargin (left hemisphere)	100000	UK Biobank Assessment Centre	Imaging	100	Brain MRI	197	UK Biobank Assessment Centre > Imaging > Brain MRI > T1 structural brain MRI > Freesurfer a2009s
7279	NO	N/A	41200#W501	CAT-MUL	111568/18(111586)	-0.0610698	-0.58131	0.381823	0.801653	LOGISTIC-BINARY	Operative procedures - main OPCS4: W50.1 Primary prosthetic replacement of head of humerus not using cement	100091	Health-related outcomes	Hospital inpatient	2005	Summary Operations	2005	Health-related outcomes > Hospital inpatient > Summary Operations
7280	NO	N/A	25546	CONTINUOUS	12266	-0.00226032	-0.0198995	0.0153789	0.80168	LINEAR	Weighted-mean MO in tract cingulate gyrus part of cingulum (left)	100000	UK Biobank Assessment Centre	Imaging	100	Brain MRI	135	UK Biobank Assessment Centre > Imaging > Brain MRI > Diffusion brain MRI > dMRI weighted means
7281	NO	N/A	22601#91342796	CAT-MUL	28637/11(28648)	0.0723874	-0.551937	0.599974	0.80199	LOGISTIC-BINARY	Job coding: packer, wrapper, foreman	100089	Online follow-up	Work environment	130	Employment history	130	Online follow-up > Work environment > Employment history
7282	NO	N/A	20277#5419	CAT-MUL	97842/15(97857)	0.0627953	-0.472692	0.521696	0.802127	LOGISTIC-BINARY	Job code at visit: Textiles, garments and related trades n.e.c.	100000	UK Biobank Assessment Centre	Verbal interview	100073	Employment	100073	UK Biobank Assessment Centre > Verbal interview > Employment
7283	NO	N/A	23099	CONTINUOUS	109951	-0.000576537	-0.00508654	0.00393347	0.802159	LINEAR	Body fat percentage	100000	UK Biobank Assessment Centre	Physical measures	100008	Anthropometry	100009	UK Biobank Assessment Centre > Physical measures > Anthropometry > Impedance measures
7284	NO	N/A	120037#11	CAT-MUL	41257/822(42079)	0.00876999	-0.0607706	0.0768353	0.802674	LOGISTIC-BINARY	Area most bothered by pain in the last three months	154	Online follow-up	Experience of pain		Experience of pain	154	Online follow-up > Experience of pain
7285	NO	N/A	20003#1140923276	CAT-MUL	111562/14(111576)	-0.0685998	-0.665629	0.428281	0.803195	LOGISTIC-BINARY	Treatment/medication code: co-amilozide	100000	UK Biobank Assessment Centre	Verbal interview	100075	Medications	100075	UK Biobank Assessment Centre > Verbal interview > Medications
7286	NO	N/A	131330	DATE	111481/105(111586)	0.0240748	-0.171493	0.207924	0.803214	LOGISTIC-BINARY	Date I38 first reported (endocarditis, valve unspecified)	2409	Health-related outcomes	First occurrences		First occurrences	2409	Health-related outcomes > First occurrences > Circulatory system disorders
7287	NO	N/A	41200#W943	CAT-MUL	111574/12(111586)	-0.0748879	-0.73188	0.464553	0.803261	LOGISTIC-BINARY	Operative procedures - main OPCS4: W94.3 Revision of hybrid prosthetic replacement of hip joint using cemented femoral component	100091	Health-related outcomes	Hospital inpatient	2005	Summary Operations	2005	Health-related outcomes > Hospital inpatient > Summary Operations
7288	NO	N/A	5674	CAT-SIN	5699/2336(8035)	-0.00625236	-0.0557055	0.0428434	0.803563	LOGISTIC-BINARY	Severity of manic/irritable episodes	100000	UK Biobank Assessment Centre	Touchscreen	100059	Psychosocial factors	100060	UK Biobank Assessment Centre > Touchscreen > Psychosocial factors > Mental health
7289	NO	N/A	40006#C711	CAT-MUL	111523/63(111586)	-0.0318391	-0.294105	0.209334	0.803617	LOGISTIC-BINARY	Type of cancer: ICD10: C71.1 Frontal lobe	100091	Health-related outcomes	Cancer register	100092	Cancer register	100092	Health-related outcomes > Cancer register
7290	NO	N/A	41200#Q544	CAT-MUL	111569/17(111586)	-0.0629564	-0.606527	0.39722	0.803663	LOGISTIC-BINARY	Operative procedures - main OPCS4: Q54.4 Suspension of uterus using mesh NEC	100091	Health-related outcomes	Hospital inpatient	2005	Summary Operations	2005	Health-related outcomes > Hospital inpatient > Summary Operations
7291	NO	N/A	20003#1140869270	CAT-MUL	111559/17(111576)	-0.0622471	-0.600003	0.392725	0.803721	LOGISTIC-BINARY	Treatment/medication code: medroxyprogesterone	100000	UK Biobank Assessment Centre	Verbal interview	100075	Medications	100075	UK Biobank Assessment Centre > Verbal interview > Medications
7292	NO	N/A	20003#1140921828	CAT-MUL	111481/95(111576)	0.0251974	-0.18031	0.217899	0.803722	LOGISTIC-BINARY	Treatment/medication code: dicloflex 25mg e/c tablet	100000	UK Biobank Assessment Centre	Verbal interview	100075	Medications	100075	UK Biobank Assessment Centre > Verbal interview > Medications
7293	NO	N/A	22617#4122	CAT-MUL	27917/731(28648)	0.00926329	-0.0646238	0.0815235	0.803725	LOGISTIC-BINARY	Job code - historical: Accounts and wages clerks, book-keepers, other financial clerks	100089	Online follow-up	Work environment	130	Employment history	130	Online follow-up > Work environment > Employment history
7294	NO	N/A	25447	CONTINUOUS	12266	0.00225605	-0.015539	0.0200511	0.803746	LINEAR	Mean ISOVF in corticospinal tract on FA skeleton (left)	100000	UK Biobank Assessment Centre	Imaging	100	Brain MRI	134	UK Biobank Assessment Centre > Imaging > Brain MRI > Diffusion brain MRI > dMRI skeleton
7295	NO	N/A	22617#1161	CAT-MUL	28496/152(28648)	-0.0205138	-0.187067	0.137441	0.804037	LOGISTIC-BINARY	Job code - historical: Transport and distribution managers	100089	Online follow-up	Work environment	130	Employment history	130	Online follow-up > Work environment > Employment history
7296	NO	N/A	41200#S014	CAT-MUL	111570/16(111586)	0.0600182	-0.45588	0.503473	0.804103	LOGISTIC-BINARY	Operative procedures - main OPCS4: S01.4 Browlift NEC	100091	Health-related outcomes	Hospital inpatient	2005	Summary Operations	2005	Health-related outcomes > Hospital inpatient > Summary Operations
7297	NO	N/A	20003#1140888560	CAT-MUL	110812/764(111576)	-0.00906619	-0.08156	0.0617597	0.804109	LOGISTIC-BINARY	Treatment/medication code: perindopril	100000	UK Biobank Assessment Centre	Verbal interview	100075	Medications	100075	UK Biobank Assessment Centre > Verbal interview > Medications
7298	NO	N/A	20009	CONTINUOUS	71309	-0.000872655	-0.00776939	0.00602408	0.804134	LINEAR	Interpolated Age of participant when non-cancer illness first diagnosed	100000	UK Biobank Assessment Centre	Verbal interview	100074	Medical conditions	100074	UK Biobank Assessment Centre > Verbal interview > Medical conditions
7299	NO	N/A	670-1	CAT-SIN	100739/111347	-999	-999	-999	0.80422	MULTINOMIAL-LOGISTIC	Type of accommodation lived in	100000	UK Biobank Assessment Centre	Touchscreen	100062	Sociodemographics	100066	UK Biobank Assessment Centre > Touchscreen > Sociodemographics > Household
7300	NO	N/A	41200#S232	CAT-MUL	111569/17(111586)	0.0585981	-0.443472	0.493399	0.804279	LOGISTIC-BINARY	Operative procedures - main OPCS4: S23.2 Z plasty NEC	100091	Health-related outcomes	Hospital inpatient	2005	Summary Operations	2005	Health-related outcomes > Hospital inpatient > Summary Operations
7301	NO	N/A	12224	CAT-SIN	2861/18373(21234)	-0.00499755	-0.044364	0.0347438	0.804397	LOGISTIC-BINARY	Abdominal MRI measurement completed	100000	UK Biobank Assessment Centre	Imaging	105	Abdominal MRI	105	UK Biobank Assessment Centre > Imaging > Abdominal MRI
7302	NO	N/A	40006#D071	CAT-MUL	111544/42(111586)	-0.0387155	-0.362689	0.253641	0.804624	LOGISTIC-BINARY	Type of cancer: ICD10: D07.1 Vulva	100091	Health-related outcomes	Cancer register	100092	Cancer register	100092	Health-related outcomes > Cancer register
7303	NO	N/A	23124	CONTINUOUS	109985	0.000733657	-0.00508066	0.00654797	0.804666	LINEAR	Arm fat mass (left)	100000	UK Biobank Assessment Centre	Physical measures	100008	Anthropometry	100009	UK Biobank Assessment Centre > Physical measures > Anthropometry > Impedance measures
7304	NO	N/A	22601#41143216	CAT-MUL	28078/570(28648)	0.0104183	-0.0732799	0.0919912	0.804761	LOGISTIC-BINARY	Job coding: officer of ngo, trade union organiser/official, charity administrator, secretary of research or charity or political or professional or trade association or trade union	100089	Online follow-up	Work environment	130	Employment history	130	Online follow-up > Work environment > Employment history
7305	NO	N/A	22617#4114	CAT-MUL	28078/570(28648)	0.0104183	-0.0732799	0.0919912	0.804761	LOGISTIC-BINARY	Job code - historical: Officers of non-governmental organisations	100089	Online follow-up	Work environment	130	Employment history	130	Online follow-up > Work environment > Employment history
7306	NO	N/A	27132	CONTINUOUS	13002	0.00207085	-0.0143882	0.0185299	0.805204	LINEAR	Volume of BA3b (right hemisphere)	100000	UK Biobank Assessment Centre	Imaging	100	Brain MRI	195	UK Biobank Assessment Centre > Imaging > Brain MRI > T1 structural brain MRI > Freesurfer BA exvivo
7307	NO	N/A	41200#E172	CAT-MUL	111560/26(111586)	-0.0496343	-0.473327	0.321546	0.805228	LOGISTIC-BINARY	Operative procedures - main OPCS4: E17.2 Excision of lesion of nasal sinus NEC	100091	Health-related outcomes	Hospital inpatient	2005	Summary Operations	2005	Health-related outcomes > Hospital inpatient > Summary Operations
7308	NO	N/A	41200#E851	CAT-MUL	111288/298(111586)	-0.0143964	-0.131095	0.0979794	0.805287	LOGISTIC-BINARY	Operative procedures - main OPCS4: E85.1 Invasive ventilation	100091	Health-related outcomes	Hospital inpatient	2005	Summary Operations	2005	Health-related outcomes > Hospital inpatient > Summary Operations
7309	NO	N/A	20004#1487	CAT-MUL	111319/257(111576)	0.0152588	-0.108668	0.134384	0.805468	LOGISTIC-BINARY	Operation code: nephrectomy/kidney removed	100000	UK Biobank Assessment Centre	Verbal interview	100076	Operations	100076	UK Biobank Assessment Centre > Verbal interview > Operations
7310	NO	N/A	27409	CONTINUOUS	13002	-0.00215317	-0.0192946	0.0149882	0.805517	LINEAR	Mean thickness of G+S-cingul-Mid-Ant (left hemisphere)	100000	UK Biobank Assessment Centre	Imaging	100	Brain MRI	197	UK Biobank Assessment Centre > Imaging > Brain MRI > T1 structural brain MRI > Freesurfer a2009s
7311	NO	N/A	26868	CONTINUOUS	13002	-0.00216878	-0.0194438	0.0151062	0.805619	LINEAR	Mean thickness of lingual (right hemisphere)	100000	UK Biobank Assessment Centre	Imaging	100	Brain MRI	192	UK Biobank Assessment Centre > Imaging > Brain MRI > T1 structural brain MRI > Freesurfer desikan white
7312	NO	N/A	26807	CONTINUOUS	13002	0.00204347	-0.0142521	0.018339	0.805839	LINEAR	Volume of parstriangularis (left hemisphere)	100000	UK Biobank Assessment Centre	Imaging	100	Brain MRI	192	UK Biobank Assessment Centre > Imaging > Brain MRI > T1 structural brain MRI > Freesurfer desikan white
7313	NO	N/A	27287	CONTINUOUS	13002	-0.00215936	-0.0193911	0.0150724	0.805971	LINEAR	Mean thickness of posteriorcingulate (right hemisphere)	100000	UK Biobank Assessment Centre	Imaging	100	Brain MRI	196	UK Biobank Assessment Centre > Imaging > Brain MRI > T1 structural brain MRI > Freesurfer DKT
7314	NO	N/A	27005	CONTINUOUS	13002	0.00212792	-0.0148537	0.0191095	0.80598	LINEAR	Grey-white contrast in paracentral (left hemisphere)	100000	UK Biobank Assessment Centre	Imaging	100	Brain MRI	194	UK Biobank Assessment Centre > Imaging > Brain MRI > T1 structural brain MRI > Freesurfer desikan gw
7315	NO	N/A	25511	CONTINUOUS	12266	0.00220539	-0.0154301	0.0198408	0.806363	LINEAR	Weighted-mean FA in tract superior thalamic radiation (left)	100000	UK Biobank Assessment Centre	Imaging	100	Brain MRI	135	UK Biobank Assessment Centre > Imaging > Brain MRI > Diffusion brain MRI > dMRI weighted means
7316	NO	N/A	22617#5322	CAT-MUL	28634/14(28648)	-0.0672902	-0.663559	0.428426	0.806475	LOGISTIC-BINARY	Job code - historical: Floorers and wall tilers	100089	Online follow-up	Work environment	130	Employment history	130	Online follow-up > Work environment > Employment history
7317	NO	N/A	41200#Q146	CAT-MUL	111453/133(111586)	0.020975	-0.151793	0.184419	0.806531	LOGISTIC-BINARY	Operative procedures - main OPCS4: Q14.6 Insertion of abortifacient pessary NEC	100091	Health-related outcomes	Hospital inpatient	2005	Summary Operations	2005	Health-related outcomes > Hospital inpatient > Summary Operations
7318	NO	N/A	40006#C530	CAT-MUL	111566/20(111586)	-0.0560541	-0.543529	0.362451	0.806562	LOGISTIC-BINARY	Type of cancer: ICD10: C53.0 Endocervix	100091	Health-related outcomes	Cancer register	100092	Cancer register	100092	Health-related outcomes > Cancer register
7319	NO	N/A	22601#91192481	CAT-MUL	28638/10(28648)	-0.0810164	-0.813819	0.508918	0.806751	LOGISTIC-BINARY	Job coding: fruit and vegetable picker, hedger and ditcher	100089	Online follow-up	Work environment	130	Employment history	130	Online follow-up > Work environment > Employment history
7320	NO	N/A	26776	CONTINUOUS	13002	0.00214645	-0.0150533	0.0193462	0.806756	LINEAR	Mean thickness of postcentral (left hemisphere)	100000	UK Biobank Assessment Centre	Imaging	100	Brain MRI	192	UK Biobank Assessment Centre > Imaging > Brain MRI > T1 structural brain MRI > Freesurfer desikan white
7321	NO	N/A	41200#A201	CAT-MUL	111556/30(111586)	-0.0457205	-0.43736	0.300644	0.80693	LOGISTIC-BINARY	Operative procedures - main OPCS4: A20.1 Drainage of ventricle of brain NEC	100091	Health-related outcomes	Hospital inpatient	2005	Summary Operations	2005	Health-related outcomes > Hospital inpatient > Summary Operations
7322	NO	N/A	22617#2322	CAT-MUL	28518/130(28648)	-0.0217387	-0.201396	0.147926	0.806991	LOGISTIC-BINARY	Job code - historical: Social science researchers	100089	Online follow-up	Work environment	130	Employment history	130	Online follow-up > Work environment > Employment history
7323	NO	N/A	41200#E248	CAT-MUL	111576/10(111586)	0.074513	-0.59046	0.627506	0.80706	LOGISTIC-BINARY	Operative procedures - main OPCS4: E24.8 Other specified therapeutic endoscopic operations on pharynx	100091	Health-related outcomes	Hospital inpatient	2005	Summary Operations	2005	Health-related outcomes > Hospital inpatient > Summary Operations
7324	NO	N/A	41200#X381	CAT-MUL	111573/13(111586)	-0.0704895	-0.69844	0.44959	0.807069	LOGISTIC-BINARY	Operative procedures - main OPCS4: X38.1 Injection of triamcinolone for local action	100091	Health-related outcomes	Hospital inpatient	2005	Summary Operations	2005	Health-related outcomes > Hospital inpatient > Summary Operations
7325	NO	N/A	26820	CONTINUOUS	13002	-0.00208424	-0.0188147	0.0146462	0.807087	LINEAR	Volume of transversetemporal (left hemisphere)	100000	UK Biobank Assessment Centre	Imaging	100	Brain MRI	192	UK Biobank Assessment Centre > Imaging > Brain MRI > T1 structural brain MRI > Freesurfer desikan white
7326	NO	N/A	41200#G751	CAT-MUL	111558/28(111586)	0.0452364	-0.341635	0.389594	0.807146	LOGISTIC-BINARY	Operative procedures - main OPCS4: G75.1 Refashioning of ileostomy	100091	Health-related outcomes	Hospital inpatient	2005	Summary Operations	2005	Health-related outcomes > Hospital inpatient > Summary Operations
7327	NO	N/A	25449	CONTINUOUS	12266	0.00221209	-0.0155535	0.0199777	0.807181	LINEAR	Mean ISOVF in medial lemniscus on FA skeleton (left)	100000	UK Biobank Assessment Centre	Imaging	100	Brain MRI	134	UK Biobank Assessment Centre > Imaging > Brain MRI > Diffusion brain MRI > dMRI skeleton
7328	NO	N/A	41200#T855	CAT-MUL	111558/28(111586)	-0.0471871	-0.453605	0.31039	0.807417	LOGISTIC-BINARY	Operative procedures - main OPCS4: T85.5 Block dissection of inguinal lymph nodes	100091	Health-related outcomes	Hospital inpatient	2005	Summary Operations	2005	Health-related outcomes > Hospital inpatient > Summary Operations
7329	NO	N/A	41200#T121	CAT-MUL	111573/13(111586)	-0.0698206	-0.694166	0.446419	0.80766	LOGISTIC-BINARY	Operative procedures - main OPCS4: T12.1 Drainage of lesion of pleura NEC	100091	Health-related outcomes	Hospital inpatient	2005	Summary Operations	2005	Health-related outcomes > Hospital inpatient > Summary Operations
7330	NO	N/A	41200#H553	CAT-MUL	111366/220(111586)	0.0163052	-0.118027	0.145006	0.807848	LOGISTIC-BINARY	Operative procedures - main OPCS4: H55.3 Laying open of anal fistula NEC	100091	Health-related outcomes	Hospital inpatient	2005	Summary Operations	2005	Health-related outcomes > Hospital inpatient > Summary Operations
7331	NO	N/A	41200#N306	CAT-MUL	111574/12(111586)	0.0684914	-0.540486	0.581458	0.808051	LOGISTIC-BINARY	Operative procedures - main OPCS4: N30.6 Manual reduction of prepuce	100091	Health-related outcomes	Hospital inpatient	2005	Summary Operations	2005	Health-related outcomes > Hospital inpatient > Summary Operations
7332	NO	N/A	22608#2	CAT-MUL	24714/3719(28433)	-0.00428296	-0.0390174	0.0301609	0.808231	LOGISTIC-BINARY	Workplace very hot	100089	Online follow-up	Work environment	130	Employment history	130	Online follow-up > Work environment > Employment history
7333	NO	N/A	25493	CONTINUOUS	12266	0.00218375	-0.0154612	0.0198287	0.808326	LINEAR	Weighted-mean FA in tract cingulate gyrus part of cingulum (right)	100000	UK Biobank Assessment Centre	Imaging	100	Brain MRI	135	UK Biobank Assessment Centre > Imaging > Brain MRI > Diffusion brain MRI > dMRI weighted means
7334	NO	N/A	5328-0	CAT-SIN	1311/1336	-999	-999	-999	0.808448	MULTINOMIAL-LOGISTIC	Ever had corneal graft surgery	100000	UK Biobank Assessment Centre	Physical measures	100013	Eye measures	100099	UK Biobank Assessment Centre > Physical measures > Eye measures > Eye surgery/complications
7335	NO	N/A	41200#J573	CAT-MUL	111572/14(111586)	-0.0668588	-0.665542	0.430794	0.808471	LOGISTIC-BINARY	Operative procedures - main OPCS4: J57.3 Left pancreatectomy NEC	100091	Health-related outcomes	Hospital inpatient	2005	Summary Operations	2005	Health-related outcomes > Hospital inpatient > Summary Operations
7336	NO	N/A	22660#107	CAT-MUL	25497/1631(27128)	0.00620377	-0.0443634	0.0560592	0.80863	LOGISTIC-BINARY	Gap coding: Unemployed	100089	Online follow-up	Work environment	130	Employment history	130	Online follow-up > Work environment > Employment history
7337	NO	N/A	41200#U117	CAT-MUL	111553/33(111586)	-0.0429553	-0.413434	0.286352	0.808766	LOGISTIC-BINARY	Operative procedures - main OPCS4: U11.7 Magnetic resonance angiography	100091	Health-related outcomes	Hospital inpatient	2005	Summary Operations	2005	Health-related outcomes > Hospital inpatient > Summary Operations
7338	NO	N/A	22601#54222887	CAT-MUL	28605/43(28648)	0.0363501	-0.273524	0.318116	0.808833	LOGISTIC-BINARY	Job coding: printer, master printer	100089	Online follow-up	Work environment	130	Employment history	130	Online follow-up > Work environment > Employment history
7339	NO	N/A	22617#5422	CAT-MUL	28605/43(28648)	0.0363501	-0.273524	0.318116	0.808833	LOGISTIC-BINARY	Job code - historical: Printers	100089	Online follow-up	Work environment	130	Employment history	130	Online follow-up > Work environment > Employment history
7340	NO	N/A	41200#R221	CAT-MUL	111569/17(111586)	-0.061159	-0.605225	0.398497	0.809134	LOGISTIC-BINARY	Operative procedures - main OPCS4: R22.1 High vacuum delivery	100091	Health-related outcomes	Hospital inpatient	2005	Summary Operations	2005	Health-related outcomes > Hospital inpatient > Summary Operations
7341	NO	N/A	41200#B282	CAT-MUL	110353/1233(111586)	0.00692016	-0.0497477	0.062586	0.809151	LOGISTIC-BINARY	Operative procedures - main OPCS4: B28.2 Partial excision of breast NEC	100091	Health-related outcomes	Hospital inpatient	2005	Summary Operations	2005	Health-related outcomes > Hospital inpatient > Summary Operations
7342	NO	N/A	6142#1	CAT-MUL	13565/97682(111247)	-0.00221879	-0.0201914	0.0158336	0.809218	LOGISTIC-BINARY	Current employment status: In paid employment or self-employed	100000	UK Biobank Assessment Centre	Touchscreen	100062	Sociodemographics	100064	UK Biobank Assessment Centre > Touchscreen > Sociodemographics > Employment
7343	NO	N/A	27550	CONTINUOUS	13001	0.00212028	-0.0150942	0.0193347	0.809227	LINEAR	Volume of S-temporal-transverse (left hemisphere)	100000	UK Biobank Assessment Centre	Imaging	100	Brain MRI	197	UK Biobank Assessment Centre > Imaging > Brain MRI > T1 structural brain MRI > Freesurfer a2009s
7344	NO	N/A	27141	CONTINUOUS	13002	-0.00208488	-0.019014	0.0148442	0.80925	LINEAR	Volume of perirhinal (right hemisphere)	100000	UK Biobank Assessment Centre	Imaging	100	Brain MRI	195	UK Biobank Assessment Centre > Imaging > Brain MRI > T1 structural brain MRI > Freesurfer BA exvivo
7345	NO	N/A	41200#T131	CAT-MUL	111572/14(111586)	0.0628856	-0.49593	0.53908	0.809318	LOGISTIC-BINARY	Operative procedures - main OPCS4: T13.1 Insufflation of talc into pleural cavity NEC	100091	Health-related outcomes	Hospital inpatient	2005	Summary Operations	2005	Health-related outcomes > Hospital inpatient > Summary Operations
7346	NO	N/A	27260	CONTINUOUS	13002	-0.00191641	-0.0174886	0.0136558	0.809383	LINEAR	Area of rostralmiddlefrontal (right hemisphere)	100000	UK Biobank Assessment Centre	Imaging	100	Brain MRI	196	UK Biobank Assessment Centre > Imaging > Brain MRI > T1 structural brain MRI > Freesurfer DKT
7347	NO	N/A	20003#1140883664	CAT-MUL	111403/173(111576)	-0.0185119	-0.172909	0.128302	0.809413	LOGISTIC-BINARY	Treatment/medication code: pizotifen	100000	UK Biobank Assessment Centre	Verbal interview	100075	Medications	100075	UK Biobank Assessment Centre > Verbal interview > Medications
7348	NO	N/A	40013#1809	CAT-MUL	111465/121(111586)	-0.0221921	-0.208515	0.153348	0.809718	LOGISTIC-BINARY	Type of cancer: ICD9: 1809 Malignant neoplasm of cervix uteri, unspecified	100091	Health-related outcomes	Cancer register	100092	Cancer register	100092	Health-related outcomes > Cancer register
7349	NO	N/A	20004#1358	CAT-MUL	111504/72(111576)	0.0280117	-0.20919	0.248363	0.809854	LOGISTIC-BINARY	Operation code: hysterectomy with oophorectomy	100000	UK Biobank Assessment Centre	Verbal interview	100076	Operations	100076	UK Biobank Assessment Centre > Verbal interview > Operations
7350	NO	N/A	23291	CONTINUOUS	12898	-0.00194582	-0.0177979	0.0139063	0.809865	LINEAR	Femur total BMD (bone mineral density) (left)	100000	UK Biobank Assessment Centre	Imaging	103	DXA assessment	125	UK Biobank Assessment Centre > Imaging > DXA assessment > Bone size, mineral and density by DXA
7351	NO	N/A	20277#3531	CAT-MUL	97702/155(97857)	-0.0195398	-0.183199	0.135712	0.809947	LOGISTIC-BINARY	Job code at visit: Estimators, valuers and assessors	100000	UK Biobank Assessment Centre	Verbal interview	100073	Employment	100073	UK Biobank Assessment Centre > Verbal interview > Employment
7352	NO	N/A	26608	CONTINUOUS	13002	0.00189987	-0.0135849	0.0173846	0.809949	LINEAR	Volume of Paralaminar-nucleus (left hemisphere)	100000	UK Biobank Assessment Centre	Imaging	100	Brain MRI	191	UK Biobank Assessment Centre > Imaging > Brain MRI > T1 structural brain MRI > Freesurfer subsegmentation
7353	NO	N/A	20003#1140872480	CAT-MUL	111562/14(111576)	-0.0663167	-0.664239	0.432988	0.810251	LOGISTIC-BINARY	Treatment/medication code: disulfiram	100000	UK Biobank Assessment Centre	Verbal interview	100075	Medications	100075	UK Biobank Assessment Centre > Verbal interview > Medications
7354	NO	N/A	26723	CONTINUOUS	13002	0.00206571	-0.0148289	0.0189604	0.810592	LINEAR	Area of caudalanteriorcingulate (left hemisphere)	100000	UK Biobank Assessment Centre	Imaging	100	Brain MRI	192	UK Biobank Assessment Centre > Imaging > Brain MRI > T1 structural brain MRI > Freesurfer desikan white
7355	NO	N/A	22617#6215	CAT-MUL	28615/33(28648)	-0.0429166	-0.416697	0.290149	0.810786	LOGISTIC-BINARY	Job code - historical: Rail travel assistants	100089	Online follow-up	Work environment	130	Employment history	130	Online follow-up > Work environment > Employment history
7356	NO	N/A	22617#1173	CAT-MUL	28581/67(28648)	-0.0299703	-0.286232	0.206314	0.810929	LOGISTIC-BINARY	Job code - historical: Senior officers in fire, ambulance, prison and related services	100089	Online follow-up	Work environment	130	Employment history	130	Online follow-up > Work environment > Employment history
7357	NO	N/A	20003#1141177526	CAT-MUL	111369/207(111576)	0.0164887	-0.121711	0.148747	0.810947	LOGISTIC-BINARY	Treatment/medication code: esomeprazole	100000	UK Biobank Assessment Centre	Verbal interview	100075	Medications	100075	UK Biobank Assessment Centre > Verbal interview > Medications
7358	NO	N/A	41200#T852	CAT-MUL	111397/189(111586)	0.0172496	-0.127543	0.155486	0.810989	LOGISTIC-BINARY	Operative procedures - main OPCS4: T85.2 Block dissection of axillary lymph nodes	100091	Health-related outcomes	Hospital inpatient	2005	Summary Operations	2005	Health-related outcomes > Hospital inpatient > Summary Operations
7359	NO	N/A	26429	CONTINUOUS	9067	-0.00235663	-0.0216782	0.0169649	0.811043	LINEAR	Employment score (Scotland)	1	Population characteristics	Baseline characteristics	76	Indices of Multiple Deprivation	76	Population characteristics > Baseline characteristics > Indices of Multiple Deprivation
7360	NO	N/A	22601#81162743	CAT-MUL	28572/76(28648)	0.027116	-0.203756	0.241979	0.811045	LOGISTIC-BINARY	Job coding: machine operator, plastics moulder, foreman	100089	Online follow-up	Work environment	130	Employment history	130	Online follow-up > Work environment > Employment history
7361	NO	N/A	22617#8116	CAT-MUL	28572/76(28648)	0.027116	-0.203756	0.241979	0.811045	LOGISTIC-BINARY	Job code - historical: Plastics process operatives	100089	Online follow-up	Work environment	130	Employment history	130	Online follow-up > Work environment > Employment history
7362	NO	N/A	41200#V487	CAT-MUL	111566/20(111586)	-0.0550903	-0.545646	0.366402	0.811096	LOGISTIC-BINARY	Operative procedures - main OPCS4: V48.7 Radiofrequency controlled thermal denervation of spinal facet joint of vertebra NEC	100091	Health-related outcomes	Hospital inpatient	2005	Summary Operations	2005	Health-related outcomes > Hospital inpatient > Summary Operations
7363	NO	N/A	41200#H239	CAT-MUL	111553/33(111586)	-0.042514	-0.414244	0.287984	0.811333	LOGISTIC-BINARY	Operative procedures - main OPCS4: H23.9 Unspecified endoscopic extirpation of lesion of lower bowel using fibreoptic sigmoidoscope	100091	Health-related outcomes	Hospital inpatient	2005	Summary Operations	2005	Health-related outcomes > Hospital inpatient > Summary Operations
7364	NO	N/A	41200#A092	CAT-MUL	111565/21(111586)	-0.0536101	-0.531786	0.357872	0.811575	LOGISTIC-BINARY	Operative procedures - main OPCS4: A09.2 Maintenance of neurostimulator in brain	100091	Health-related outcomes	Hospital inpatient	2005	Summary Operations	2005	Health-related outcomes > Hospital inpatient > Summary Operations
7365	NO	N/A	40011#9450	CAT-MUL	111570/16(111586)	-0.0613311	-0.615424	0.405873	0.811747	LOGISTIC-BINARY	Histology of cancer tumour: Oligodendroglioma, NOS	100091	Health-related outcomes	Cancer register	100092	Cancer register	100092	Health-related outcomes > Cancer register
7366	NO	N/A	41200#A549	CAT-MUL	111572/14(111586)	0.0621397	-0.498466	0.537903	0.811799	LOGISTIC-BINARY	Operative procedures - main OPCS4: A54.9 Unspecified therapeutic spinal puncture	100091	Health-related outcomes	Hospital inpatient	2005	Summary Operations	2005	Health-related outcomes > Hospital inpatient > Summary Operations
7367	NO	N/A	6332#2	CAT-MUL	740/17261(18001)	0.00898277	-0.0641488	0.0837952	0.811821	LOGISTIC-BINARY	Item selected for each puzzle: 2	100000	UK Biobank Assessment Centre	Cognitive function	501	Matrix pattern completion	501	UK Biobank Assessment Centre > Cognitive function > Matrix pattern completion
7368	NO	N/A	41200#C101	CAT-MUL	111464/122(111586)	0.0212832	-0.15937	0.191891	0.811973	LOGISTIC-BINARY	Operative procedures - main OPCS4: C10.1 Excision of lesion of eyebrow	100091	Health-related outcomes	Hospital inpatient	2005	Summary Operations	2005	Health-related outcomes > Hospital inpatient > Summary Operations
7369	NO	N/A	22610#0	CAT-MUL	1533/26978(28511)	-0.0062843	-0.0577072	0.0459013	0.812039	LOGISTIC-BINARY	Workplace full of chemical or other fumes: Rarely/never	100089	Online follow-up	Work environment	130	Employment history	130	Online follow-up > Work environment > Employment history
7370	NO	N/A	41200#V093	CAT-MUL	111469/117(111586)	0.0217398	-0.163007	0.196076	0.81211	LOGISTIC-BINARY	Operative procedures - main OPCS4: V09.3 Reduction of fracture of zygomatic complex of bones	100091	Health-related outcomes	Hospital inpatient	2005	Summary Operations	2005	Health-related outcomes > Hospital inpatient > Summary Operations
7371	NO	N/A	40011#9663	CAT-MUL	111547/39(111586)	-0.0389406	-0.379195	0.266195	0.81211	LOGISTIC-BINARY	Histology of cancer tumour: Hodgkin lymphoma, nodular sclerosis	100091	Health-related outcomes	Cancer register	100092	Cancer register	100092	Health-related outcomes > Cancer register
7372	NO	N/A	23118	CONTINUOUS	110018	0.000457248	-0.00331495	0.00422944	0.812207	LINEAR	Leg predicted mass (left)	100000	UK Biobank Assessment Centre	Physical measures	100008	Anthropometry	100009	UK Biobank Assessment Centre > Physical measures > Anthropometry > Impedance measures
7373	NO	N/A	20500	CAT-SIN	22833/15403(38236)	-0.00251437	-0.0232805	0.0182251	0.81229	LOGISTIC-BINARY	Ever suffered mental distress preventing usual activities	100089	Online follow-up	Mental health	137	Mental distress	137	Online follow-up > Mental health > Mental distress
7374	NO	N/A	41200#X363	CAT-MUL	111494/92(111586)	0.0245063	-0.184829	0.220557	0.812304	LOGISTIC-BINARY	Operative procedures - main OPCS4: X36.3 Venous sampling	100091	Health-related outcomes	Hospital inpatient	2005	Summary Operations	2005	Health-related outcomes > Hospital inpatient > Summary Operations
7375	NO	N/A	41200#A811	CAT-MUL	111567/19(111586)	0.0527755	-0.418268	0.461951	0.812395	LOGISTIC-BINARY	Operative procedures - main OPCS4: A81.1 Stellate ganglion blockade	100091	Health-related outcomes	Hospital inpatient	2005	Summary Operations	2005	Health-related outcomes > Hospital inpatient > Summary Operations
7376	NO	N/A	41200#A124	CAT-MUL	111548/38(111586)	-0.0392149	-0.382763	0.268893	0.812579	LOGISTIC-BINARY	Operative procedures - main OPCS4: A12.4 Creation of ventriculoperitoneal shunt	100091	Health-related outcomes	Hospital inpatient	2005	Summary Operations	2005	Health-related outcomes > Hospital inpatient > Summary Operations
7377	NO	N/A	41200#K668	CAT-MUL	111474/112(111586)	0.0221607	-0.167057	0.200419	0.812819	LOGISTIC-BINARY	Operative procedures - main OPCS4: K66.8 Other specified other operations on heart	100091	Health-related outcomes	Hospital inpatient	2005	Summary Operations	2005	Health-related outcomes > Hospital inpatient > Summary Operations
7378	NO	N/A	4255	INTEGER	11713	-0.00219359	-0.0203684	0.0159812	0.812987	LINEAR	Time last key touched	100000	UK Biobank Assessment Centre	Cognitive function	100029	Numeric memory	100029	UK Biobank Assessment Centre > Cognitive function > Numeric memory
7379	NO	N/A	25802	CONTINUOUS	12864	-0.00197205	-0.0183152	0.0143711	0.813031	LINEAR	Volume of grey matter in Middle Temporal Gyrus, anterior division (left)	1101	UK Biobank Assessment Centre	Imaging		Imaging	1101	UK Biobank Assessment Centre > Imaging > Brain MRI > T1 structural brain MRI > Regional grey matter volumes (FAST)
7380	NO	N/A	26982	CONTINUOUS	13002	0.00186297	-0.0135904	0.0173163	0.8132	LINEAR	Area of rostralmiddlefrontal (right hemisphere)	100000	UK Biobank Assessment Centre	Imaging	100	Brain MRI	193	UK Biobank Assessment Centre > Imaging > Brain MRI > T1 structural brain MRI > Freesurfer desikan pial
7381	NO	N/A	27724	CONTINUOUS	13002	0.00197377	-0.0144118	0.0183594	0.813348	LINEAR	Volume of G-pariet-inf-Supramar (right hemisphere)	100000	UK Biobank Assessment Centre	Imaging	100	Brain MRI	197	UK Biobank Assessment Centre > Imaging > Brain MRI > T1 structural brain MRI > Freesurfer a2009s
7382	NO	N/A	23119	CONTINUOUS	110015	-0.000539855	-0.00502243	0.00394272	0.813395	LINEAR	Arm fat percentage (right)	100000	UK Biobank Assessment Centre	Physical measures	100008	Anthropometry	100009	UK Biobank Assessment Centre > Physical measures > Anthropometry > Impedance measures
7383	NO	N/A	41200#Q123	CAT-MUL	111521/65(111586)	0.0288403	-0.22098	0.259635	0.813495	LOGISTIC-BINARY	Operative procedures - main OPCS4: Q12.3 Removal of displaced intrauterine contraceptive device NEC	100091	Health-related outcomes	Hospital inpatient	2005	Summary Operations	2005	Health-related outcomes > Hospital inpatient > Summary Operations
7384	NO	N/A	27379	CONTINUOUS	13002	-0.00199448	-0.0185754	0.0145865	0.813606	LINEAR	Area of S-collat-transv-post (left hemisphere)	100000	UK Biobank Assessment Centre	Imaging	100	Brain MRI	197	UK Biobank Assessment Centre > Imaging > Brain MRI > T1 structural brain MRI > Freesurfer a2009s
7385	NO	N/A	22601#91493355	CAT-MUL	28418/230(28648)	0.0156226	-0.117025	0.142947	0.813614	LOGISTIC-BINARY	Job coding: other work handling or storing goods including: store keeper, warehouseman, order assembler, goods despatcher	100089	Online follow-up	Work environment	130	Employment history	130	Online follow-up > Work environment > Employment history
7386	NO	N/A	20003#1140854076	CAT-MUL	111564/12(111576)	-0.0706621	-0.727301	0.466931	0.813715	LOGISTIC-BINARY	Treatment/medication code: macrogol ointment	100000	UK Biobank Assessment Centre	Verbal interview	100075	Medications	100075	UK Biobank Assessment Centre > Verbal interview > Medications
7387	NO	N/A	25895	CONTINUOUS	12864	0.00198634	-0.0145575	0.0185301	0.813943	LINEAR	Volume of grey matter in V Cerebellum (left)	1101	UK Biobank Assessment Centre	Imaging		Imaging	1101	UK Biobank Assessment Centre > Imaging > Brain MRI > T1 structural brain MRI > Regional grey matter volumes (FAST)
7388	NO	N/A	40011#9400	CAT-MUL	111561/25(111586)	0.0460949	-0.364553	0.409167	0.813988	LOGISTIC-BINARY	Histology of cancer tumour: Astrocytoma, NOS	100091	Health-related outcomes	Cancer register	100092	Cancer register	100092	Health-related outcomes > Cancer register
7389	NO	N/A	41200#L352	CAT-MUL	111317/269(111586)	0.0142558	-0.106925	0.130827	0.814047	LOGISTIC-BINARY	Operative procedures - main OPCS4: L35.2 Arteriography of cerebral artery	100091	Health-related outcomes	Hospital inpatient	2005	Summary Operations	2005	Health-related outcomes > Hospital inpatient > Summary Operations
7390	NO	N/A	12292	CAT-SIN	120/21445(21565)	0.0221058	-0.156836	0.212286	0.814095	LOGISTIC-BINARY	Carotid ultrasound measurement completed	100000	UK Biobank Assessment Centre	Physical measures	101	Carotid ultrasound	101	UK Biobank Assessment Centre > Physical measures > Carotid ultrasound
7391	NO	N/A	6147#2	CAT-MUL	108518/2669(111187)	0.00481659	-0.0355699	0.0447615	0.81416	LOGISTIC-BINARY	Reason for glasses/contact lenses: For long-sightedness, i.e. for distance and near, but particularly for near tasks like reading (called 'hypermetropia')	100000	UK Biobank Assessment Centre	Touchscreen	100036	Health and medical history	100041	UK Biobank Assessment Centre > Touchscreen > Health and medical history > Eyesight
7392	NO	N/A	22601#11222591	CAT-MUL	28371/277(28648)	-0.0144698	-0.137729	0.104112	0.814434	LOGISTIC-BINARY	Job coding: manager in construction, clerk of works, site manager, contracts manager, highways manager	100089	Online follow-up	Work environment	130	Employment history	130	Online follow-up > Work environment > Employment history
7393	NO	N/A	22617#1122	CAT-MUL	28371/277(28648)	-0.0144698	-0.137729	0.104112	0.814434	LOGISTIC-BINARY	Job code - historical: Managers in construction	100089	Online follow-up	Work environment	130	Employment history	130	Online follow-up > Work environment > Employment history
7394	NO	N/A	25543	CONTINUOUS	12266	-0.00212716	-0.0198963	0.015642	0.814483	LINEAR	Weighted-mean MO in tract acoustic radiation (right)	100000	UK Biobank Assessment Centre	Imaging	100	Brain MRI	135	UK Biobank Assessment Centre > Imaging > Brain MRI > Diffusion brain MRI > dMRI weighted means
7395	NO	N/A	41200#W823	CAT-MUL	111512/74(111586)	-0.0276164	-0.267861	0.194875	0.814554	LOGISTIC-BINARY	Operative procedures - main OPCS4: W82.3 Endoscopic repair of semilunar cartilage	100091	Health-related outcomes	Hospital inpatient	2005	Summary Operations	2005	Health-related outcomes > Hospital inpatient > Summary Operations
7396	NO	N/A	25736	CONTINUOUS	12509	0.0020114	-0.0148017	0.0188245	0.814602	LINEAR	Discrepancy between T2 FLAIR brain image and T1 brain image	100000	UK Biobank Assessment Centre	Imaging	100	Brain MRI	112	UK Biobank Assessment Centre > Imaging > Brain MRI > T2-weighted brain MRI
7397	NO	N/A	25350	CONTINUOUS	12266	-0.00208947	-0.0195585	0.0153795	0.814636	LINEAR	Mean ICVF in corticospinal tract on FA skeleton (right)	100000	UK Biobank Assessment Centre	Imaging	100	Brain MRI	134	UK Biobank Assessment Centre > Imaging > Brain MRI > Diffusion brain MRI > dMRI skeleton
7398	NO	N/A	41200#F092	CAT-MUL	111492/94(111586)	-0.0244432	-0.23629	0.173441	0.81473	LOGISTIC-BINARY	Operative procedures - main OPCS4: F09.2 Surgical removal of impacted tooth NEC	100091	Health-related outcomes	Hospital inpatient	2005	Summary Operations	2005	Health-related outcomes > Hospital inpatient > Summary Operations
7399	NO	N/A	20549#3	CAT-MUL	33146/5534(38680)	-0.00341623	-0.0320902	0.0250671	0.814749	LOGISTIC-BINARY	Substances taken for anxiety: Medication prescribed to you (for at least two weeks)	100089	Online follow-up	Mental health	140	Anxiety	140	Online follow-up > Mental health > Anxiety
7400	NO	N/A	20003#1140870956	CAT-MUL	111521/55(111576)	-0.0321406	-0.314158	0.225567	0.814784	LOGISTIC-BINARY	Treatment/medication code: alfacalcidol	100000	UK Biobank Assessment Centre	Verbal interview	100075	Medications	100075	UK Biobank Assessment Centre > Verbal interview > Medications
7401	NO	N/A	20112#13	CAT-MUL	727/74(801)	0.0286862	-0.221027	0.262069	0.81523	LOGISTIC-BINARY	Illnesses of adopted father: Prostate cancer	100000	UK Biobank Assessment Centre	Touchscreen	100034	Family history	100034	UK Biobank Assessment Centre > Touchscreen > Family history
7402	NO	N/A	5182	CAT-SIN	22561/13(22574)	-0.0678553	-0.700634	0.454621	0.81533	LOGISTIC-BINARY	Both eyes present	100000	UK Biobank Assessment Centre	Physical measures	100013	Eye measures	100099	UK Biobank Assessment Centre > Physical measures > Eye measures > Eye surgery/complications
7403	NO	N/A	20003#1140883468	CAT-MUL	111464/112(111576)	-0.0222501	-0.215176	0.159091	0.815417	LOGISTIC-BINARY	Treatment/medication code: clonidine	100000	UK Biobank Assessment Centre	Verbal interview	100075	Medications	100075	UK Biobank Assessment Centre > Verbal interview > Medications
7404	NO	N/A	25901	CONTINUOUS	12864	-0.0020644	-0.0194269	0.0152981	0.815718	LINEAR	Volume of grey matter in Crus I Cerebellum (vermis)	1101	UK Biobank Assessment Centre	Imaging		Imaging	1101	UK Biobank Assessment Centre > Imaging > Brain MRI > T1 structural brain MRI > Regional grey matter volumes (FAST)
7405	NO	N/A	22601#81392781	CAT-MUL	28613/35(28648)	0.0392682	-0.310141	0.35432	0.815842	LOGISTIC-BINARY	Job coding: other assembler, routine operative	100089	Online follow-up	Work environment	130	Employment history	130	Online follow-up > Work environment > Employment history
7406	NO	N/A	41200#D078	CAT-MUL	111563/23(111586)	-0.0495069	-0.499651	0.341395	0.816022	LOGISTIC-BINARY	Operative procedures - main OPCS4: D07.8 Other specified clearance of external auditory canal	100091	Health-related outcomes	Hospital inpatient	2005	Summary Operations	2005	Health-related outcomes > Hospital inpatient > Summary Operations
7407	NO	N/A	23063	CAT-SIN	2139/22(2161)	-0.0529892	-0.535119	0.366664	0.81615	LOGISTIC-BINARY	HTLV-1 seropositivity for Human T-Lymphotropic Virus 1	100078	Biological samples	Assay results	100080	Blood assays	51428	Biological samples > Assay results > Blood assays > Infectious Diseases
7408	NO	N/A	120049	CAT-SIN	15701/4571(20272)	0.00389358	-0.0290449	0.0366433	0.816255	LOGISTIC-BINARY	Tingling present in pain that bothers the most	154	Online follow-up	Experience of pain		Experience of pain	154	Online follow-up > Experience of pain
7409	NO	N/A	6142#4	CAT-MUL	106823/4424(111247)	-0.00357549	-0.0338843	0.0264578	0.816319	LOGISTIC-BINARY	Current employment status: Unable to work because of sickness or disability	100000	UK Biobank Assessment Centre	Touchscreen	100062	Sociodemographics	100064	UK Biobank Assessment Centre > Touchscreen > Sociodemographics > Employment
7410	NO	N/A	20277#9244	CAT-MUL	97699/158(97857)	-0.0186689	-0.180618	0.134939	0.81638	LOGISTIC-BINARY	Job code at visit: School mid-day assistants	100000	UK Biobank Assessment Centre	Verbal interview	100073	Employment	100073	UK Biobank Assessment Centre > Verbal interview > Employment
7411	NO	N/A	22503	INTEGER	3275	0.0040751	-0.0303441	0.0384943	0.816445	LINEAR	Years of cough on most days	100089	Online follow-up	Work environment	132	Medical information	132	Online follow-up > Work environment > Medical information
7412	NO	N/A	20087#159	CAT-MUL	12482/3809(16291)	0.00429487	-0.0321213	0.0404793	0.816605	LOGISTIC-BINARY	Types of spread used on bread/crackers: Butter on bread/crackers	100089	Online follow-up	Diet by 24-hour recall	100101	Bread/pasta/rice yesterday	100101	Online follow-up > Diet by 24-hour recall > Bread/pasta/rice yesterday
7413	NO	N/A	20004#1110	CAT-MUL	111555/21(111576)	0.049282	-0.399157	0.441932	0.816745	LOGISTIC-BINARY	Operation code: renal artery angioplasty +/- stent	100000	UK Biobank Assessment Centre	Verbal interview	100076	Operations	100076	UK Biobank Assessment Centre > Verbal interview > Operations
7414	NO	N/A	20003#1140909788	CAT-MUL	111512/64(111576)	-0.0292758	-0.287942	0.20879	0.816753	LOGISTIC-BINARY	Treatment/medication code: sodium cromoglicate	100000	UK Biobank Assessment Centre	Verbal interview	100075	Medications	100075	UK Biobank Assessment Centre > Verbal interview > Medications
7415	NO	N/A	41200#W229	CAT-MUL	111576/10(111586)	-0.0758377	-0.799514	0.508435	0.816919	LOGISTIC-BINARY	Operative procedures - main OPCS4: W22.9 Unspecified other primary open reduction of fracture of bone	100091	Health-related outcomes	Hospital inpatient	2005	Summary Operations	2005	Health-related outcomes > Hospital inpatient > Summary Operations
7416	NO	N/A	41200#E081	CAT-MUL	111063/523(111586)	0.0101055	-0.0766935	0.0945332	0.816974	LOGISTIC-BINARY	Operative procedures - main OPCS4: E08.1 Polypectomy of internal nose	100091	Health-related outcomes	Hospital inpatient	2005	Summary Operations	2005	Health-related outcomes > Hospital inpatient > Summary Operations
7417	NO	N/A	5189-1	CAT-SIN	21976/22364	-999	-999	-999	0.817178	MULTINOMIAL-LOGISTIC	Auto-refraction method (right)	100000	UK Biobank Assessment Centre	Physical measures	100013	Eye measures	100014	UK Biobank Assessment Centre > Physical measures > Eye measures > Autorefraction
7418	NO	N/A	20004#1511	CAT-MUL	111091/485(111576)	-0.0105793	-0.101649	0.0778366	0.817202	LOGISTIC-BINARY	Operation code: cervix surgery	100000	UK Biobank Assessment Centre	Verbal interview	100076	Operations	100076	UK Biobank Assessment Centre > Verbal interview > Operations
7419	NO	N/A	20098#2	CAT-MUL	12995/3296(16291)	0.00455806	-0.0342499	0.0430823	0.817262	LOGISTIC-BINARY	Thickness of butter/margarine spread on sliced bread: medium	100089	Online follow-up	Diet by 24-hour recall	100101	Bread/pasta/rice yesterday	100101	Online follow-up > Diet by 24-hour recall > Bread/pasta/rice yesterday
7420	NO	N/A	20003#1141164616	CAT-MUL	111565/11(111576)	0.067722	-0.569616	0.599961	0.817475	LOGISTIC-BINARY	Treatment/medication code: protium 20mg e/c tablet	100000	UK Biobank Assessment Centre	Verbal interview	100075	Medications	100075	UK Biobank Assessment Centre > Verbal interview > Medications
7421	NO	N/A	20277#5492	CAT-MUL	97801/56(97857)	0.030313	-0.23906	0.27834	0.817758	LOGISTIC-BINARY	Job code at visit: Furniture makers, other craft woodworkers	100000	UK Biobank Assessment Centre	Verbal interview	100073	Employment	100073	UK Biobank Assessment Centre > Verbal interview > Employment
7422	NO	N/A	41200#K661	CAT-MUL	111552/34(111586)	0.0387739	-0.310915	0.352682	0.817848	LOGISTIC-BINARY	Operative procedures - main OPCS4: K66.1 Cardiotachygraphy	100091	Health-related outcomes	Hospital inpatient	2005	Summary Operations	2005	Health-related outcomes > Hospital inpatient > Summary Operations
7423	NO	N/A	41200#M311	CAT-MUL	111394/192(111586)	0.0165286	-0.127711	0.154293	0.818094	LOGISTIC-BINARY	Operative procedures - main OPCS4: M31.1 Extracorporeal shockwave lithotripsy of calculus of ureter	100091	Health-related outcomes	Hospital inpatient	2005	Summary Operations	2005	Health-related outcomes > Hospital inpatient > Summary Operations
7424	NO	N/A	41200#E043	CAT-MUL	111575/11(111586)	0.0675715	-0.569002	0.601654	0.818099	LOGISTIC-BINARY	Operative procedures - main OPCS4: E04.3 Excision of lesion of turbinate of nose NEC	100091	Health-related outcomes	Hospital inpatient	2005	Summary Operations	2005	Health-related outcomes > Hospital inpatient > Summary Operations
7425	NO	N/A	41200#T671	CAT-MUL	111543/43(111586)	-0.0356266	-0.356675	0.254268	0.818397	LOGISTIC-BINARY	Operative procedures - main OPCS4: T67.1 Primary repair of tendon using tendon transfer procedure	100091	Health-related outcomes	Hospital inpatient	2005	Summary Operations	2005	Health-related outcomes > Hospital inpatient > Summary Operations
7426	NO	N/A	26642	CONTINUOUS	13002	0.00188895	-0.0142496	0.0180275	0.818541	LINEAR	Volume of Hippocampal-tail (right hemisphere)	100000	UK Biobank Assessment Centre	Imaging	100	Brain MRI	191	UK Biobank Assessment Centre > Imaging > Brain MRI > T1 structural brain MRI > Freesurfer subsegmentation
7427	NO	N/A	20003#1141190244	CAT-MUL	111564/12(111576)	0.0640518	-0.539543	0.572612	0.818743	LOGISTIC-BINARY	Treatment/medication code: rhinolast 0.1% nasal spray	100000	UK Biobank Assessment Centre	Verbal interview	100075	Medications	100075	UK Biobank Assessment Centre > Verbal interview > Medications
7428	NO	N/A	41200#T124	CAT-MUL	111247/339(111586)	0.0123871	-0.0956218	0.116727	0.819029	LOGISTIC-BINARY	Operative procedures - main OPCS4: T12.4 Insertion of tube drain into pleural cavity	100091	Health-related outcomes	Hospital inpatient	2005	Summary Operations	2005	Health-related outcomes > Hospital inpatient > Summary Operations
7429	NO	N/A	20003#1141179886	CAT-MUL	111566/10(111576)	0.0699754	-0.596731	0.624576	0.819092	LOGISTIC-BINARY	Treatment/medication code: propecia 1mg tablet	100000	UK Biobank Assessment Centre	Verbal interview	100075	Medications	100075	UK Biobank Assessment Centre > Verbal interview > Medications
7430	NO	N/A	22601#81392740	CAT-MUL	28625/23(28648)	-0.0496261	-0.508965	0.349616	0.819293	LOGISTIC-BINARY	Job coding: other assembler, routine operative	100089	Online follow-up	Work environment	130	Employment history	130	Online follow-up > Work environment > Employment history
7431	NO	N/A	20277#6121	CAT-MUL	97309/548(97857)	0.00975678	-0.0751165	0.09236	0.819297	LOGISTIC-BINARY	Job code at visit: Nursery nurses	100000	UK Biobank Assessment Centre	Verbal interview	100073	Employment	100073	UK Biobank Assessment Centre > Verbal interview > Employment
7432	NO	N/A	41200#T212	CAT-MUL	111376/210(111586)	0.0156883	-0.122204	0.147718	0.819614	LOGISTIC-BINARY	Operative procedures - main OPCS4: T21.2 Repair of recurrent inguinal hernia using insert of prosthetic material	100091	Health-related outcomes	Hospital inpatient	2005	Summary Operations	2005	Health-related outcomes > Hospital inpatient > Summary Operations
7433	NO	N/A	20090#391	CAT-MUL	16236/55(16291)	0.0305477	-0.244145	0.28317	0.819747	LOGISTIC-BINARY	Type of fat/oil used in cooking: Low fat soft margarine	100089	Online follow-up	Diet by 24-hour recall	100110	Spreads/sauces/cooking oils yesterday	100110	Online follow-up > Diet by 24-hour recall > Spreads/sauces/cooking oils yesterday
7434	NO	N/A	6156#12	CAT-MUL	7195/1932(9127)	0.00583155	-0.0446259	0.0557944	0.819899	LOGISTIC-BINARY	Manic/hyper symptoms: I was more talkative than usual	100000	UK Biobank Assessment Centre	Touchscreen	100059	Psychosocial factors	100060	UK Biobank Assessment Centre > Touchscreen > Psychosocial factors > Mental health
7435	NO	N/A	41200#P092	CAT-MUL	111520/66(111586)	0.027605	-0.220322	0.257029	0.820164	LOGISTIC-BINARY	Operative procedures - main OPCS4: P09.2 Drainage of lesion of vulva	100091	Health-related outcomes	Hospital inpatient	2005	Summary Operations	2005	Health-related outcomes > Hospital inpatient > Summary Operations
7436	NO	N/A	41200#C188	CAT-MUL	111569/17(111586)	0.0539826	-0.451197	0.490023	0.820205	LOGISTIC-BINARY	Operative procedures - main OPCS4: C18.8 Other specified correction of ptosis of eyelid	100091	Health-related outcomes	Hospital inpatient	2005	Summary Operations	2005	Health-related outcomes > Hospital inpatient > Summary Operations
7437	NO	N/A	20008	CONTINUOUS	71309	-0.000850531	-0.00818607	0.006485	0.820226	LINEAR	Interpolated Year when non-cancer illness first diagnosed	100000	UK Biobank Assessment Centre	Verbal interview	100074	Medical conditions	100074	UK Biobank Assessment Centre > Verbal interview > Medical conditions
7438	NO	N/A	27626	CONTINUOUS	13002	0.00200335	-0.0152799	0.0192866	0.820267	LINEAR	Mean thickness of G+S-occipital-inf (right hemisphere)	100000	UK Biobank Assessment Centre	Imaging	100	Brain MRI	197	UK Biobank Assessment Centre > Imaging > Brain MRI > T1 structural brain MRI > Freesurfer a2009s
7439	NO	N/A	41200#H351	CAT-MUL	111556/30(111586)	-0.0422112	-0.431188	0.301965	0.820309	LOGISTIC-BINARY	Operative procedures - main OPCS4: H35.1 Anterior fixation of rectum	100091	Health-related outcomes	Hospital inpatient	2005	Summary Operations	2005	Health-related outcomes > Hospital inpatient > Summary Operations
7440	NO	N/A	6070-1	CAT-SIN	13502/15586	-999	-999	-999	0.820409	MULTINOMIAL-LOGISTIC	OCT measured (right)	100000	UK Biobank Assessment Centre	Physical measures	100013	Eye measures	100016	UK Biobank Assessment Centre > Physical measures > Eye measures > Retinal optical coherence tomography
7441	NO	N/A	22601#34133166	CAT-MUL	28588/60(28648)	-0.0300104	-0.301507	0.21884	0.820552	LOGISTIC-BINARY	Job coding: actor, chorister or singer	100089	Online follow-up	Work environment	130	Employment history	130	Online follow-up > Work environment > Employment history
7442	NO	N/A	40006#C181	CAT-MUL	111556/30(111586)	0.0406523	-0.332899	0.374229	0.8206	LOGISTIC-BINARY	Type of cancer: ICD10: C18.1 Appendix	100091	Health-related outcomes	Cancer register	100092	Cancer register	100092	Health-related outcomes > Cancer register
7443	NO	N/A	20003#1141167940	CAT-MUL	111491/85(111576)	-0.0249285	-0.248971	0.183463	0.820827	LOGISTIC-BINARY	Treatment/medication code: maxalt 5mg tablet	100000	UK Biobank Assessment Centre	Verbal interview	100075	Medications	100075	UK Biobank Assessment Centre > Verbal interview > Medications
7444	NO	N/A	40011#8720	CAT-MUL	111132/454(111586)	-0.0106983	-0.104856	0.0806185	0.82104	LOGISTIC-BINARY	Histology of cancer tumour: Malignant melanoma, NOS	100091	Health-related outcomes	Cancer register	100092	Cancer register	100092	Health-related outcomes > Cancer register
7445	NO	N/A	41200#T744	CAT-MUL	111471/115(111586)	-0.0213296	-0.212317	0.158146	0.821137	LOGISTIC-BINARY	Operative procedures - main OPCS4: T74.4 Injection of therapeutic substance into tendon NEC	100091	Health-related outcomes	Hospital inpatient	2005	Summary Operations	2005	Health-related outcomes > Hospital inpatient > Summary Operations
7446	NO	N/A	41200#F481	CAT-MUL	111558/28(111586)	0.0418965	-0.345259	0.386305	0.821195	LOGISTIC-BINARY	Operative procedures - main OPCS4: F48.1 Biopsy of lesion of salivary gland	100091	Health-related outcomes	Hospital inpatient	2005	Summary Operations	2005	Health-related outcomes > Hospital inpatient > Summary Operations
7447	NO	N/A	22601#92223001	CAT-MUL	28632/16(28648)	0.0549356	-0.463934	0.501138	0.821374	LOGISTIC-BINARY	Job coding: hotel and other accommodation porter, bell hop	100089	Online follow-up	Work environment	130	Employment history	130	Online follow-up > Work environment > Employment history
7448	NO	N/A	41200#W091	CAT-MUL	111524/62(111586)	-0.0290991	-0.293359	0.213602	0.821423	LOGISTIC-BINARY	Operative procedures - main OPCS4: W09.1 Excision of lesion of bone NEC	100091	Health-related outcomes	Hospital inpatient	2005	Summary Operations	2005	Health-related outcomes > Hospital inpatient > Summary Operations
7449	NO	N/A	22601#41342672	CAT-MUL	28636/12(28648)	0.0630744	-0.541848	0.571483	0.821573	LOGISTIC-BINARY	Job coding: rail transport/traffic clerk, distribution clerk/controller, shipping clerk/controller	100089	Online follow-up	Work environment	130	Employment history	130	Online follow-up > Work environment > Employment history
7450	NO	N/A	41200#U123	CAT-MUL	111571/15(111586)	0.0566761	-0.480793	0.516542	0.821599	LOGISTIC-BINARY	Operative procedures - main OPCS4: U12.3 Ultrasound of kidneys	100091	Health-related outcomes	Hospital inpatient	2005	Summary Operations	2005	Health-related outcomes > Hospital inpatient > Summary Operations
7451	NO	N/A	20090#370	CAT-MUL	16242/49(16291)	-0.0330715	-0.335358	0.24212	0.821679	LOGISTIC-BINARY	Type of fat/oil used in cooking: Unknown olive spread	100089	Online follow-up	Diet by 24-hour recall	100110	Spreads/sauces/cooking oils yesterday	100110	Online follow-up > Diet by 24-hour recall > Spreads/sauces/cooking oils yesterday
7452	NO	N/A	41200#C828	CAT-MUL	111575/11(111586)	0.0662094	-0.571217	0.599507	0.821742	LOGISTIC-BINARY	Operative procedures - main OPCS4: C82.8 Other specified destruction of lesion of retina	100091	Health-related outcomes	Hospital inpatient	2005	Summary Operations	2005	Health-related outcomes > Hospital inpatient > Summary Operations
7453	NO	N/A	40006#C505	CAT-MUL	111432/154(111586)	0.0180554	-0.143349	0.171391	0.821862	LOGISTIC-BINARY	Type of cancer: ICD10: C50.5 Lower-outer quadrant of breast	100091	Health-related outcomes	Cancer register	100092	Cancer register	100092	Health-related outcomes > Cancer register
7454	NO	N/A	20153	CONTINUOUS	67005	0.000486927	-0.00375545	0.0047293	0.822009	LINEAR	Forced expiratory volume in 1-second (FEV1), predicted	100000	UK Biobank Assessment Centre	Physical measures	100020	Spirometry	100020	UK Biobank Assessment Centre > Physical measures > Spirometry
7455	NO	N/A	4256	INTEGER	11713	-0.00208064	-0.0202214	0.0160601	0.822123	LINEAR	Time elapsed	100000	UK Biobank Assessment Centre	Cognitive function	100029	Numeric memory	100029	UK Biobank Assessment Centre > Cognitive function > Numeric memory
7456	NO	N/A	22601#81332797	CAT-MUL	28621/27(28648)	-0.0443668	-0.459706	0.320356	0.822327	LOGISTIC-BINARY	Job coding: routine inspector, tester	100089	Online follow-up	Work environment	130	Employment history	130	Online follow-up > Work environment > Employment history
7457	NO	N/A	20277#1131	CAT-MUL	96715/1142(97857)	0.00666267	-0.0521328	0.0643663	0.822576	LOGISTIC-BINARY	Job code at visit: Financial managers and chartered secretaries	100000	UK Biobank Assessment Centre	Verbal interview	100073	Employment	100073	UK Biobank Assessment Centre > Verbal interview > Employment
7458	NO	N/A	27815	CONTINUOUS	13307	0.00194911	-0.0150948	0.0189931	0.822638	LINEAR	Macular thickness at the outer nasal subfield (right)	100078	Assessment Centre	Physical measures	100079	Physical measures	100079	Assessment Centre > Physical measures > Eye measures > Retinal optical coherence tomography > Derived OCT measures
7459	NO	N/A	25677	CONTINUOUS	12266	-0.00203008	-0.0197843	0.0157242	0.822659	LINEAR	Weighted-mean OD in tract acoustic radiation (left)	100000	UK Biobank Assessment Centre	Imaging	100	Brain MRI	135	UK Biobank Assessment Centre > Imaging > Brain MRI > Diffusion brain MRI > dMRI weighted means
7460	NO	N/A	20003#1140865840	CAT-MUL	111559/17(111576)	-0.0559699	-0.591831	0.399095	0.822812	LOGISTIC-BINARY	Treatment/medication code: predfoam 20mg enema	100000	UK Biobank Assessment Centre	Verbal interview	100075	Medications	100075	UK Biobank Assessment Centre > Verbal interview > Medications
7461	NO	N/A	20090#363	CAT-MUL	16239/52(16291)	0.0306424	-0.250673	0.288301	0.822983	LOGISTIC-BINARY	Type of fat/oil used in cooking: Unknown fat butter	100089	Online follow-up	Diet by 24-hour recall	100110	Spreads/sauces/cooking oils yesterday	100110	Online follow-up > Diet by 24-hour recall > Spreads/sauces/cooking oils yesterday
7462	NO	N/A	27573	CONTINUOUS	13002	-0.00190361	-0.0186031	0.0147958	0.823195	LINEAR	Area of G-oc-temp-med-Parahip (right hemisphere)	100000	UK Biobank Assessment Centre	Imaging	100	Brain MRI	197	UK Biobank Assessment Centre > Imaging > Brain MRI > T1 structural brain MRI > Freesurfer a2009s
7463	NO	N/A	41200#T972	CAT-MUL	111545/41(111586)	0.0342521	-0.282411	0.32172	0.823325	LOGISTIC-BINARY	Operative procedures - main OPCS4: T97.2 Repair of recurrent umbilical hernia using insert of prosthetic material	100091	Health-related outcomes	Hospital inpatient	2005	Summary Operations	2005	Health-related outcomes > Hospital inpatient > Summary Operations
7464	NO	N/A	41200#N101	CAT-MUL	111571/15(111586)	0.0564761	-0.484651	0.520153	0.823501	LOGISTIC-BINARY	Operative procedures - main OPCS4: N10.1 Insertion of prosthetic replacement for testis	100091	Health-related outcomes	Hospital inpatient	2005	Summary Operations	2005	Health-related outcomes > Hospital inpatient > Summary Operations
7465	NO	N/A	20199#1140873634	CAT-MUL	16087/18(16105)	0.0507773	-0.431897	0.470516	0.823602	LOGISTIC-BINARY	Antibiotic codes for last 3 months: clarithromycin	100000	UK Biobank Assessment Centre	Verbal interview	100075	Medications	100075	UK Biobank Assessment Centre > Verbal interview > Medications
7466	NO	N/A	20001#1050	CAT-MUL	111558/18(111576)	0.0509628	-0.436224	0.473518	0.824442	LOGISTIC-BINARY	Cancer code, self-reported: multiple myeloma	100000	UK Biobank Assessment Centre	Verbal interview	100074	Medical conditions	100074	UK Biobank Assessment Centre > Verbal interview > Medical conditions
7467	NO	N/A	26708	CONTINUOUS	13002	-0.00188048	-0.0184993	0.0147384	0.824475	LINEAR	Volume of Pc (right hemisphere)	100000	UK Biobank Assessment Centre	Imaging	100	Brain MRI	191	UK Biobank Assessment Centre > Imaging > Brain MRI > T1 structural brain MRI > Freesurfer subsegmentation
7468	NO	N/A	41200#X501	CAT-MUL	111033/553(111586)	0.00943044	-0.0751932	0.0918126	0.82476	LOGISTIC-BINARY	Operative procedures - main OPCS4: X50.1 Direct current cardioversion	100091	Health-related outcomes	Hospital inpatient	2005	Summary Operations	2005	Health-related outcomes > Hospital inpatient > Summary Operations
7469	NO	N/A	20001#1065	CAT-MUL	111482/94(111576)	-0.023109	-0.235167	0.174913	0.824817	LOGISTIC-BINARY	Cancer code, self-reported: thyroid cancer	100000	UK Biobank Assessment Centre	Verbal interview	100074	Medical conditions	100074	UK Biobank Assessment Centre > Verbal interview > Medical conditions
7470	NO	N/A	40013#1725	CAT-MUL	111570/16(111586)	0.0540722	-0.466788	0.502491	0.824938	LOGISTIC-BINARY	Type of cancer: ICD9: 1725 Malignant melanoma of trunk, except scrotum	100091	Health-related outcomes	Cancer register	100092	Cancer register	100092	Health-related outcomes > Cancer register
7471	NO	N/A	6038	INTEGER	15381	-0.00172172	-0.0169854	0.013542	0.825019	LINEAR	Number of trend entries	100000	UK Biobank Assessment Centre	Physical measures	100012	ECG during exercise	100012	UK Biobank Assessment Centre > Physical measures > ECG during exercise
7472	NO	N/A	26588	CONTINUOUS	13002	-0.00164146	-0.0161948	0.0129119	0.82503	LINEAR	Volume of Cerebellum-Cortex (right hemisphere)	100000	UK Biobank Assessment Centre	Imaging	100	Brain MRI	190	UK Biobank Assessment Centre > Imaging > Brain MRI > T1 structural brain MRI > Freesurfer ASEG
7473	NO	N/A	41200#E044	CAT-MUL	111574/12(111586)	0.0617501	-0.54304	0.569858	0.825227	LOGISTIC-BINARY	Operative procedures - main OPCS4: E04.4 Division of adhesions of turbinate of nose	100091	Health-related outcomes	Hospital inpatient	2005	Summary Operations	2005	Health-related outcomes > Hospital inpatient > Summary Operations
7474	NO	N/A	27124	CONTINUOUS	13002	-0.00193449	-0.0191377	0.0152687	0.82555	LINEAR	Mean thickness of V1 (right hemisphere)	100000	UK Biobank Assessment Centre	Imaging	100	Brain MRI	195	UK Biobank Assessment Centre > Imaging > Brain MRI > T1 structural brain MRI > Freesurfer BA exvivo
7475	NO	N/A	20549#1	CAT-MUL	37395/1285(38680)	-0.00628835	-0.0627037	0.0491657	0.825573	LOGISTIC-BINARY	Substances taken for anxiety: Unprescribed medication (more than once)	100089	Online follow-up	Mental health	140	Anxiety	140	Online follow-up > Mental health > Anxiety
7476	NO	N/A	41200#X833	CAT-MUL	111489/97(111586)	0.0221836	-0.181911	0.213556	0.825626	LOGISTIC-BINARY	Operative procedures - main OPCS4: X83.3 Fibrinolytic drugs Band 1	100091	Health-related outcomes	Hospital inpatient	2005	Summary Operations	2005	Health-related outcomes > Hospital inpatient > Summary Operations
7477	NO	N/A	20111#3	CAT-MUL	92555/615(93170)	-0.00894428	-0.0895942	0.0696475	0.825679	LOGISTIC-BINARY	Illnesses of siblings: Lung cancer	100000	UK Biobank Assessment Centre	Touchscreen	100034	Family history	100034	UK Biobank Assessment Centre > Touchscreen > Family history
7478	NO	N/A	23463	CONTINUOUS	62335	0.000873038	-0.0068983	0.00864438	0.825725	LINEAR	Histidine	220	Biological samples	Blood assays		Blood assays	220	Biological samples > Blood assays > NMR metabolomics
7479	NO	N/A	22601#32123074	CAT-MUL	28382/266(28648)	-0.0136145	-0.137384	0.105491	0.82595	LOGISTIC-BINARY	Job coding: midwife	100089	Online follow-up	Work environment	130	Employment history	130	Online follow-up > Work environment > Employment history
7480	NO	N/A	22617#3212	CAT-MUL	28382/266(28648)	-0.0136145	-0.137384	0.105491	0.82595	LOGISTIC-BINARY	Job code - historical: Midwives	100089	Online follow-up	Work environment	130	Employment history	130	Online follow-up > Work environment > Employment history
7481	NO	N/A	131350	DATE	108634/2952(111586)	-0.00412784	-0.0411892	0.0325172	0.826224	LOGISTIC-BINARY	Date I48 first reported (atrial fibrillation and flutter)	2409	Health-related outcomes	First occurrences		First occurrences	2409	Health-related outcomes > First occurrences > Circulatory system disorders
7482	NO	N/A	23453	CONTINUOUS	62355	0.000843416	-0.00668904	0.00837587	0.82629	LINEAR	Polyunsaturated Fatty Acids to Total Fatty Acids percentage	220	Biological samples	Blood assays		Blood assays	220	Biological samples > Blood assays > NMR metabolomics
7483	NO	N/A	41200#S608	CAT-MUL	111560/26(111586)	0.0422209	-0.360618	0.398958	0.826293	LOGISTIC-BINARY	Operative procedures - main OPCS4: S60.8 Other specified other operations on skin	100091	Health-related outcomes	Hospital inpatient	2005	Summary Operations	2005	Health-related outcomes > Hospital inpatient > Summary Operations
7484	NO	N/A	20004#1538	CAT-MUL	111497/79(111576)	0.0245419	-0.203192	0.236343	0.826326	LOGISTIC-BINARY	Operation code: salpingectomy	100000	UK Biobank Assessment Centre	Verbal interview	100076	Operations	100076	UK Biobank Assessment Centre > Verbal interview > Operations
7485	NO	N/A	6149#1	CAT-MUL	98458/12783(111241)	0.00206379	-0.0164205	0.0204617	0.826373	LOGISTIC-BINARY	Mouth/teeth dental problems: Mouth ulcers	100000	UK Biobank Assessment Centre	Touchscreen	100036	Health and medical history	100046	UK Biobank Assessment Centre > Touchscreen > Health and medical history > Mouth
7486	NO	N/A	23273	CONTINUOUS	6639	-0.0025151	-0.0250079	0.0199777	0.826501	LINEAR	Leg total mass (right)	100000	UK Biobank Assessment Centre	Imaging	103	DXA assessment	124	UK Biobank Assessment Centre > Imaging > DXA assessment > Body composition by DXA
7487	NO	N/A	6140#4	CAT-MUL	34778/89(34867)	-0.0235007	-0.241968	0.179845	0.826745	LOGISTIC-BINARY	Heating type(s) in home: Portable gas or paraffin heaters	100000	UK Biobank Assessment Centre	Touchscreen	100062	Sociodemographics	100066	UK Biobank Assessment Centre > Touchscreen > Sociodemographics > Household
7488	NO	N/A	20003#1140923336	CAT-MUL	111525/51(111576)	0.0301332	-0.252498	0.289335	0.826798	LOGISTIC-BINARY	Treatment/medication code: co-tenidone	100000	UK Biobank Assessment Centre	Verbal interview	100075	Medications	100075	UK Biobank Assessment Centre > Verbal interview > Medications
7489	NO	N/A	41200#T411	CAT-MUL	111573/13(111586)	0.058974	-0.522841	0.549514	0.826959	LOGISTIC-BINARY	Operative procedures - main OPCS4: T41.1 Open biopsy of lesion of peritoneum NEC	100091	Health-related outcomes	Hospital inpatient	2005	Summary Operations	2005	Health-related outcomes > Hospital inpatient > Summary Operations
7490	NO	N/A	27603	CONTINUOUS	13002	-0.00178084	-0.0177755	0.0142138	0.827244	LINEAR	Area of S-front-middle (right hemisphere)	100000	UK Biobank Assessment Centre	Imaging	100	Brain MRI	197	UK Biobank Assessment Centre > Imaging > Brain MRI > T1 structural brain MRI > Freesurfer a2009s
7491	NO	N/A	41200#B312	CAT-MUL	111509/77(111586)	0.0244759	-0.203829	0.236909	0.827254	LOGISTIC-BINARY	Operative procedures - main OPCS4: B31.2 Augmentation mammoplasty	100091	Health-related outcomes	Hospital inpatient	2005	Summary Operations	2005	Health-related outcomes > Hospital inpatient > Summary Operations
7492	NO	N/A	22617#8223	CAT-MUL	28620/28(28648)	-0.0422558	-0.448436	0.316031	0.827277	LOGISTIC-BINARY	Job code - historical: Agricultural machinery drivers	100089	Online follow-up	Work environment	130	Employment history	130	Online follow-up > Work environment > Employment history
7493	NO	N/A	27647	CONTINUOUS	13002	-0.00191815	-0.0191537	0.0153173	0.827319	LINEAR	Mean thickness of G-oc-temp-med-Parahip (right hemisphere)	100000	UK Biobank Assessment Centre	Imaging	100	Brain MRI	197	UK Biobank Assessment Centre > Imaging > Brain MRI > T1 structural brain MRI > Freesurfer a2009s
7494	NO	N/A	41200#P201	CAT-MUL	111463/123(111586)	-0.0198102	-0.203555	0.153259	0.827447	LOGISTIC-BINARY	Operative procedures - main OPCS4: P20.1 Excision of lesion of vagina	100091	Health-related outcomes	Hospital inpatient	2005	Summary Operations	2005	Health-related outcomes > Hospital inpatient > Summary Operations
7495	NO	N/A	630	INTEGER	111586	-0.000643619	-0.0064339	0.00514666	0.827537	LINEAR	Touchscreen duration	100000	UK Biobank Assessment Centre	Procedural metrics	152	Process durations	152	UK Biobank Assessment Centre > Procedural metrics > Process durations
7496	NO	N/A	41200#G091	CAT-MUL	111567/19(111586)	-0.0512211	-0.552588	0.378193	0.827537	LOGISTIC-BINARY	Operative procedures - main OPCS4: G09.1 Cardiomyotomy	100091	Health-related outcomes	Hospital inpatient	2005	Summary Operations	2005	Health-related outcomes > Hospital inpatient > Summary Operations
7497	NO	N/A	23256	CONTINUOUS	6639	-0.00215723	-0.0215823	0.0172678	0.827668	LINEAR	Arm total mass (right)	100000	UK Biobank Assessment Centre	Imaging	103	DXA assessment	124	UK Biobank Assessment Centre > Imaging > DXA assessment > Body composition by DXA
7498	NO	N/A	41200#E051	CAT-MUL	111455/131(111586)	0.0188026	-0.155418	0.183676	0.827684	LOGISTIC-BINARY	Operative procedures - main OPCS4: E05.1 Cauterisation of internal nose	100091	Health-related outcomes	Hospital inpatient	2005	Summary Operations	2005	Health-related outcomes > Hospital inpatient > Summary Operations
7499	NO	N/A	20003#1141192670	CAT-MUL	111556/20(111576)	0.047394	-0.413568	0.448582	0.827826	LOGISTIC-BINARY	Treatment/medication code: migard 2.5mg tablet	100000	UK Biobank Assessment Centre	Verbal interview	100075	Medications	100075	UK Biobank Assessment Centre > Verbal interview > Medications
7500	NO	N/A	41200#X084	CAT-MUL	111523/63(111586)	-0.0277683	-0.289278	0.212896	0.827884	LOGISTIC-BINARY	Operative procedures - main OPCS4: X08.4 Amputation of finger NEC	100091	Health-related outcomes	Hospital inpatient	2005	Summary Operations	2005	Health-related outcomes > Hospital inpatient > Summary Operations
7501	NO	N/A	41200#W759	CAT-MUL	111571/15(111586)	0.0548454	-0.484986	0.516402	0.827931	LOGISTIC-BINARY	Operative procedures - main OPCS4: W75.9 Unspecified other open repair of ligament	100091	Health-related outcomes	Hospital inpatient	2005	Summary Operations	2005	Health-related outcomes > Hospital inpatient > Summary Operations
7502	NO	N/A	20003#1140882142	CAT-MUL	111564/12(111576)	0.0612909	-0.549894	0.57328	0.828012	LOGISTIC-BINARY	Treatment/medication code: pseudoephedrine	100000	UK Biobank Assessment Centre	Verbal interview	100075	Medications	100075	UK Biobank Assessment Centre > Verbal interview > Medications
7503	NO	N/A	26753	CONTINUOUS	13002	0.00184629	-0.0148166	0.0185092	0.828064	LINEAR	Area of transversetemporal (left hemisphere)	100000	UK Biobank Assessment Centre	Imaging	100	Brain MRI	192	UK Biobank Assessment Centre > Imaging > Brain MRI > T1 structural brain MRI > Freesurfer desikan white
7504	NO	N/A	21064	CAT-SIN	29998/9027(39025)	-0.00263499	-0.0264714	0.0211043	0.82812	LOGISTIC-BINARY	Sensitive stomach	100089	Online follow-up	Digestive health	153	Digestive health	153	Online follow-up > Digestive health
7505	NO	N/A	20003#1140879658	CAT-MUL	111545/31(111576)	0.0381986	-0.327961	0.365899	0.828127	LOGISTIC-BINARY	Treatment/medication code: chlorpromazine	100000	UK Biobank Assessment Centre	Verbal interview	100075	Medications	100075	UK Biobank Assessment Centre > Verbal interview > Medications
7506	NO	N/A	41200#W451	CAT-MUL	111540/46(111586)	0.0313675	-0.266293	0.302974	0.828301	LOGISTIC-BINARY	Operative procedures - main OPCS4: W45.1 Primary total prosthetic replacement of joint NEC	100091	Health-related outcomes	Hospital inpatient	2005	Summary Operations	2005	Health-related outcomes > Hospital inpatient > Summary Operations
7507	NO	N/A	41200#N179	CAT-MUL	111574/12(111586)	-0.0638708	-0.705593	0.466661	0.828318	LOGISTIC-BINARY	Operative procedures - main OPCS4: N17.9 Unspecified excision of vas deferens	100091	Health-related outcomes	Hospital inpatient	2005	Summary Operations	2005	Health-related outcomes > Hospital inpatient > Summary Operations
7508	NO	N/A	41200#Q131	CAT-MUL	111559/27(111586)	-0.0425587	-0.456076	0.320176	0.82863	LOGISTIC-BINARY	Operative procedures - main OPCS4: Q13.1 Transfer of embryo to uterus NEC	100091	Health-related outcomes	Hospital inpatient	2005	Summary Operations	2005	Health-related outcomes > Hospital inpatient > Summary Operations
7509	NO	N/A	20548#7	CAT-MUL	33807/4851(38658)	0.0033324	-0.0269561	0.0333999	0.828645	LOGISTIC-BINARY	Manifestations of mania or irritability: I was easily distracted	100089	Online follow-up	Mental health	139	Mania	139	Online follow-up > Mental health > Mania
7510	NO	N/A	20090#374	CAT-MUL	15977/314(16291)	-0.0124134	-0.127042	0.0980847	0.828765	LOGISTIC-BINARY	Type of fat/oil used in cooking: Normal fat polyunsaturated margarine	100089	Online follow-up	Diet by 24-hour recall	100110	Spreads/sauces/cooking oils yesterday	100110	Online follow-up > Diet by 24-hour recall > Spreads/sauces/cooking oils yesterday
7511	NO	N/A	41200#W042	CAT-MUL	111558/28(111586)	-0.0414977	-0.444726	0.314063	0.829116	LOGISTIC-BINARY	Operative procedures - main OPCS4: W04.2 Triple fusion of joints of hindfoot	100091	Health-related outcomes	Hospital inpatient	2005	Summary Operations	2005	Health-related outcomes > Hospital inpatient > Summary Operations
7512	NO	N/A	22601#24193278	CAT-MUL	28584/64(28648)	-0.0273814	-0.287336	0.212063	0.829321	LOGISTIC-BINARY	Job coding: other legal professional including: court clerk, legal officer/advisor, clerk to the justices, legal services registrar	100089	Online follow-up	Work environment	130	Employment history	130	Online follow-up > Work environment > Employment history
7513	NO	N/A	22617#2419	CAT-MUL	28584/64(28648)	-0.0273814	-0.287336	0.212063	0.829321	LOGISTIC-BINARY	Job code - historical: Legal professionals n.e.c.	100089	Online follow-up	Work environment	130	Employment history	130	Online follow-up > Work environment > Employment history
7514	NO	N/A	41200#W394	CAT-MUL	111558/28(111586)	0.0399742	-0.347272	0.384731	0.829382	LOGISTIC-BINARY	Operative procedures - main OPCS4: W39.4 Attention to total prosthetic replacement of hip joint NEC	100091	Health-related outcomes	Hospital inpatient	2005	Summary Operations	2005	Health-related outcomes > Hospital inpatient > Summary Operations
7515	NO	N/A	41200#M838	CAT-MUL	111573/13(111586)	0.0579174	-0.522112	0.548602	0.829682	LOGISTIC-BINARY	Operative procedures - main OPCS4: M83.8 Other specified other operations on urinary tract	100091	Health-related outcomes	Hospital inpatient	2005	Summary Operations	2005	Health-related outcomes > Hospital inpatient > Summary Operations
7516	NO	N/A	20277#2214	CAT-MUL	97769/88(97857)	0.0227277	-0.191794	0.223292	0.829691	LOGISTIC-BINARY	Job code at visit: Ophthalmic opticians	100000	UK Biobank Assessment Centre	Verbal interview	100073	Employment	100073	UK Biobank Assessment Centre > Verbal interview > Employment
7517	NO	N/A	22601#11733439	CAT-MUL	28604/44(28648)	-0.0332504	-0.353952	0.256223	0.830088	LOGISTIC-BINARY	Job coding: senior officer in fire service including captain, commander, controller, firemaster, inspector, salvage officer, station officer, superintendent	100089	Online follow-up	Work environment	130	Employment history	130	Online follow-up > Work environment > Employment history
7518	NO	N/A	22601#41363318	CAT-MUL	28464/184(28648)	-0.0159431	-0.165399	0.126593	0.830343	LOGISTIC-BINARY	Job coding: database assistant/clerk, computer clerk, data entry clerk/processor, book keeping/accounts machinist	100089	Online follow-up	Work environment	130	Employment history	130	Online follow-up > Work environment > Employment history
7519	NO	N/A	41200#M283	CAT-MUL	111567/19(111586)	-0.050588	-0.554145	0.380761	0.83038	LOGISTIC-BINARY	Operative procedures - main OPCS4: M28.3 Endoscopic extraction of calculus of ureter NEC	100091	Health-related outcomes	Hospital inpatient	2005	Summary Operations	2005	Health-related outcomes > Hospital inpatient > Summary Operations
7520	NO	N/A	20199#1140873642	CAT-MUL	16095/10(16105)	0.0654224	-0.604923	0.616907	0.83061	LOGISTIC-BINARY	Antibiotic codes for last 3 months: azithromycin	100000	UK Biobank Assessment Centre	Verbal interview	100075	Medications	100075	UK Biobank Assessment Centre > Verbal interview > Medications
7521	NO	N/A	22601#92333396	CAT-MUL	28580/68(28648)	0.0255196	-0.21762	0.251351	0.830625	LOGISTIC-BINARY	Job coding: cleaner in restaurants, bars, pubs, hotels and other accommodation; chambermaid	100089	Online follow-up	Work environment	130	Employment history	130	Online follow-up > Work environment > Employment history
7522	NO	N/A	27530	CONTINUOUS	13002	0.00177535	-0.0145203	0.018071	0.830901	LINEAR	Volume of S-front-sup (left hemisphere)	100000	UK Biobank Assessment Centre	Imaging	100	Brain MRI	197	UK Biobank Assessment Centre > Imaging > Brain MRI > T1 structural brain MRI > Freesurfer a2009s
7523	NO	N/A	20003#1140882946	CAT-MUL	111489/87(111576)	0.0226675	-0.192899	0.224157	0.830923	LOGISTIC-BINARY	Treatment/medication code: livial 2.5mg tablet	100000	UK Biobank Assessment Centre	Verbal interview	100075	Medications	100075	UK Biobank Assessment Centre > Verbal interview > Medications
7524	NO	N/A	25818	CONTINUOUS	12864	0.00185772	-0.0152235	0.018939	0.831189	LINEAR	Volume of grey matter in Supramarginal Gyrus, anterior division (left)	1101	UK Biobank Assessment Centre	Imaging		Imaging	1101	UK Biobank Assessment Centre > Imaging > Brain MRI > T1 structural brain MRI > Regional grey matter volumes (FAST)
7525	NO	N/A	5101	INTEGER	19420	-0.00152884	-0.0155899	0.0125322	0.831237	LINEAR	6mm weak meridian angle (right)	100000	UK Biobank Assessment Centre	Physical measures	100013	Eye measures	100014	UK Biobank Assessment Centre > Physical measures > Eye measures > Autorefraction
7526	NO	N/A	41200#U081	CAT-MUL	111262/324(111586)	-0.0119177	-0.123657	0.0958384	0.831346	LOGISTIC-BINARY	Operative procedures - main OPCS4: U08.1 Computed tomography of abdomen NEC	100091	Health-related outcomes	Hospital inpatient	2005	Summary Operations	2005	Health-related outcomes > Hospital inpatient > Summary Operations
7527	NO	N/A	23231	CONTINUOUS	12935	0.0013617	-0.0111914	0.0139148	0.831621	LINEAR	Legs BMD (bone mineral density)	100000	UK Biobank Assessment Centre	Imaging	103	DXA assessment	125	UK Biobank Assessment Centre > Imaging > DXA assessment > Bone size, mineral and density by DXA
7528	NO	N/A	41200#W241	CAT-MUL	111465/121(111586)	-0.019496	-0.205219	0.155444	0.831926	LOGISTIC-BINARY	Operative procedures - main OPCS4: W24.1 Closed reduction of intracapsular fracture of neck of femur and fixation using nail or screw	100091	Health-related outcomes	Hospital inpatient	2005	Summary Operations	2005	Health-related outcomes > Hospital inpatient > Summary Operations
7529	NO	N/A	20003#1141180592	CAT-MUL	111560/16(111576)	0.0522303	-0.473477	0.503201	0.832035	LOGISTIC-BINARY	Treatment/medication code: perindopril+indapamide	100000	UK Biobank Assessment Centre	Verbal interview	100075	Medications	100075	UK Biobank Assessment Centre > Verbal interview > Medications
7530	NO	N/A	25100	CONTINUOUS	12266	0.00191222	-0.0157854	0.0196098	0.832271	LINEAR	Mean FA in uncinate fasciculus on FA skeleton (right)	100000	UK Biobank Assessment Centre	Imaging	100	Brain MRI	134	UK Biobank Assessment Centre > Imaging > Brain MRI > Diffusion brain MRI > dMRI skeleton
7531	NO	N/A	20003#1141166200	CAT-MUL	111462/114(111576)	0.0196761	-0.168267	0.196617	0.832312	LOGISTIC-BINARY	Treatment/medication code: implanon 68mg subdermal implant	100000	UK Biobank Assessment Centre	Verbal interview	100075	Medications	100075	UK Biobank Assessment Centre > Verbal interview > Medications
7532	NO	N/A	41200#E855	CAT-MUL	111566/20(111586)	0.0461438	-0.414459	0.447963	0.832363	LOGISTIC-BINARY	Operative procedures - main OPCS4: E85.5 Nebuliser ventilation	100091	Health-related outcomes	Hospital inpatient	2005	Summary Operations	2005	Health-related outcomes > Hospital inpatient > Summary Operations
7533	NO	N/A	40011#8263	CAT-MUL	111507/79(111586)	0.0235152	-0.202514	0.234175	0.832429	LOGISTIC-BINARY	Histology of cancer tumour: Adenocarcinoma in tubulovillous adenoma	100091	Health-related outcomes	Cancer register	100092	Cancer register	100092	Health-related outcomes > Cancer register
7534	NO	N/A	6160#100	CAT-MUL	75315/36047(111362)	-0.00135573	-0.0139294	0.0111994	0.832506	LOGISTIC-BINARY	Leisure/social activities	100000	UK Biobank Assessment Centre	Touchscreen	100059	Psychosocial factors	100061	UK Biobank Assessment Centre > Touchscreen > Psychosocial factors > Social support
7535	NO	N/A	25446	CONTINUOUS	12266	0.0019171	-0.0158561	0.0196903	0.832554	LINEAR	Mean ISOVF in corticospinal tract on FA skeleton (right)	100000	UK Biobank Assessment Centre	Imaging	100	Brain MRI	134	UK Biobank Assessment Centre > Imaging > Brain MRI > Diffusion brain MRI > dMRI skeleton
7536	NO	N/A	27394	CONTINUOUS	13002	0.0017199	-0.0142255	0.0176653	0.832559	LINEAR	Area of S-pericallosal (left hemisphere)	100000	UK Biobank Assessment Centre	Imaging	100	Brain MRI	197	UK Biobank Assessment Centre > Imaging > Brain MRI > T1 structural brain MRI > Freesurfer a2009s
7537	NO	N/A	22601#92593334	CAT-MUL	28628/20(28648)	-0.048558	-0.535265	0.373877	0.832655	LOGISTIC-BINARY	Job coding: other shop work including: trolley collector, basket issuer, pricer/tagger	100089	Online follow-up	Work environment	130	Employment history	130	Online follow-up > Work environment > Employment history
7538	NO	N/A	40006#C629	CAT-MUL	111402/184(111586)	0.0155356	-0.132088	0.156432	0.83266	LOGISTIC-BINARY	Type of cancer: ICD10: C62.9 Testis, unspecified	100091	Health-related outcomes	Cancer register	100092	Cancer register	100092	Health-related outcomes > Cancer register
7539	NO	N/A	6160#5	CAT-MUL	92461/18901(111362)	0.00169267	-0.0140454	0.0173778	0.832765	LOGISTIC-BINARY	Leisure/social activities: Other group activity	100000	UK Biobank Assessment Centre	Touchscreen	100059	Psychosocial factors	100061	UK Biobank Assessment Centre > Touchscreen > Psychosocial factors > Social support
7540	NO	N/A	25295	CONTINUOUS	12266	-0.00191198	-0.0196865	0.0158626	0.833007	LINEAR	Mean L2 in tapetum on FA skeleton (left)	100000	UK Biobank Assessment Centre	Imaging	100	Brain MRI	134	UK Biobank Assessment Centre > Imaging > Brain MRI > Diffusion brain MRI > dMRI skeleton
7541	NO	N/A	27085	CONTINUOUS	13002	0.00185399	-0.0153973	0.0191053	0.833159	LINEAR	Mean thickness of perirhinal (left hemisphere)	100000	UK Biobank Assessment Centre	Imaging	100	Brain MRI	195	UK Biobank Assessment Centre > Imaging > Brain MRI > T1 structural brain MRI > Freesurfer BA exvivo
7542	NO	N/A	40011#9690	CAT-MUL	111531/55(111586)	0.0280454	-0.245015	0.27895	0.833253	LOGISTIC-BINARY	Histology of cancer tumour: Follicular lymphoma, NOS	100091	Health-related outcomes	Cancer register	100092	Cancer register	100092	Health-related outcomes > Cancer register
7543	NO	N/A	27810	CONTINUOUS	13361	0.00178273	-0.0148169	0.0183824	0.833272	LINEAR	Macular thickness at the inner temporal subfield (left)	100078	Assessment Centre	Physical measures	100079	Physical measures	100079	Assessment Centre > Physical measures > Eye measures > Retinal optical coherence tomography > Derived OCT measures
7544	NO	N/A	20003#1140873966	CAT-MUL	111482/94(111576)	0.0214166	-0.184996	0.214753	0.833328	LOGISTIC-BINARY	Treatment/medication code: trimethoprim	100000	UK Biobank Assessment Centre	Verbal interview	100075	Medications	100075	UK Biobank Assessment Centre > Verbal interview > Medications
7545	NO	N/A	41200#Q162	CAT-MUL	111428/158(111586)	-0.0168675	-0.1789	0.13681	0.83391	LOGISTIC-BINARY	Operative procedures - main OPCS4: Q16.2 Balloon ablation of endometrium	100091	Health-related outcomes	Hospital inpatient	2005	Summary Operations	2005	Health-related outcomes > Hospital inpatient > Summary Operations
7546	NO	N/A	20004#1208	CAT-MUL	111548/28(111576)	0.0388886	-0.348496	0.383835	0.834006	LOGISTIC-BINARY	Operation code: radical prostatectomy	100000	UK Biobank Assessment Centre	Verbal interview	100076	Operations	100076	UK Biobank Assessment Centre > Verbal interview > Operations
7547	NO	N/A	41200#W749	CAT-MUL	111568/18(111586)	-0.05052	-0.565818	0.38933	0.834063	LOGISTIC-BINARY	Operative procedures - main OPCS4: W74.9 Unspecified other reconstruction of ligament	100091	Health-related outcomes	Hospital inpatient	2005	Summary Operations	2005	Health-related outcomes > Hospital inpatient > Summary Operations
7548	NO	N/A	41200#X713	CAT-MUL	111077/509(111586)	-0.00935122	-0.0981641	0.0769249	0.834106	LOGISTIC-BINARY	Operative procedures - main OPCS4: X71.3 Procurement of drugs for chemotherapy for neoplasm for regimens in Band 8	100091	Health-related outcomes	Hospital inpatient	2005	Summary Operations	2005	Health-related outcomes > Hospital inpatient > Summary Operations
7549	NO	N/A	22601#11113200	CAT-MUL	28457/191(28648)	-0.0153615	-0.162685	0.125172	0.834127	LOGISTIC-BINARY	Job coding: senior official in central government including members of the senior civil service and the equivalent in the diplomatic service, mps, meps	100089	Online follow-up	Work environment	130	Employment history	130	Online follow-up > Work environment > Employment history
7550	NO	N/A	22617#1111	CAT-MUL	28457/191(28648)	-0.0153615	-0.162685	0.125172	0.834127	LOGISTIC-BINARY	Job code - historical: Senior officials in national government	100089	Online follow-up	Work environment	130	Employment history	130	Online follow-up > Work environment > Employment history
7551	NO	N/A	27608	CONTINUOUS	13002	0.00178447	-0.0149184	0.0184873	0.834128	LINEAR	Area of S-oc-sup+transversal (right hemisphere)	100000	UK Biobank Assessment Centre	Imaging	100	Brain MRI	197	UK Biobank Assessment Centre > Imaging > Brain MRI > T1 structural brain MRI > Freesurfer a2009s
7552	NO	N/A	20004#1069	CAT-MUL	111386/190(111576)	0.0150813	-0.1295	0.153134	0.834154	LOGISTIC-BINARY	Operation code: heart surgery	100000	UK Biobank Assessment Centre	Verbal interview	100076	Operations	100076	UK Biobank Assessment Centre > Verbal interview > Operations
7553	NO	N/A	27102	CONTINUOUS	13002	0.0017543	-0.0146744	0.018183	0.83421	LINEAR	Area of BA2 (right hemisphere)	100000	UK Biobank Assessment Centre	Imaging	100	Brain MRI	195	UK Biobank Assessment Centre > Imaging > Brain MRI > T1 structural brain MRI > Freesurfer BA exvivo
7554	NO	N/A	20277#9229	CAT-MUL	97834/23(97857)	-0.0443307	-0.492976	0.345693	0.834487	LOGISTIC-BINARY	Job code at visit: Elementary personal services occupations n.e.c.	100000	UK Biobank Assessment Centre	Verbal interview	100073	Employment	100073	UK Biobank Assessment Centre > Verbal interview > Employment
7555	NO	N/A	41200#W669	CAT-MUL	111489/97(111586)	-0.0214375	-0.229676	0.173361	0.834517	LOGISTIC-BINARY	Operative procedures - main OPCS4: W66.9 Unspecified primary closed reduction of traumatic dislocation of joint	100091	Health-related outcomes	Hospital inpatient	2005	Summary Operations	2005	Health-related outcomes > Hospital inpatient > Summary Operations
7556	NO	N/A	40013#2330	CAT-MUL	111572/14(111586)	-0.0577951	-0.656502	0.442478	0.834524	LOGISTIC-BINARY	Type of cancer: ICD9: 2330 Carcinoma in situ of breast	100091	Health-related outcomes	Cancer register	100092	Cancer register	100092	Health-related outcomes > Cancer register
7557	NO	N/A	25823	CONTINUOUS	12864	0.00180043	-0.015104	0.0187048	0.834632	LINEAR	Volume of grey matter in Angular Gyrus (right)	1101	UK Biobank Assessment Centre	Imaging		Imaging	1101	UK Biobank Assessment Centre > Imaging > Brain MRI > T1 structural brain MRI > Regional grey matter volumes (FAST)
7558	NO	N/A	20003#1140909844	CAT-MUL	111560/16(111576)	0.0510049	-0.471127	0.498631	0.834801	LOGISTIC-BINARY	Treatment/medication code: ciclosporin	100000	UK Biobank Assessment Centre	Verbal interview	100075	Medications	100075	UK Biobank Assessment Centre > Verbal interview > Medications
7559	NO	N/A	41200#H443	CAT-MUL	111573/13(111586)	0.0558552	-0.523743	0.54619	0.835606	LOGISTIC-BINARY	Operative procedures - main OPCS4: H44.3 Manual evacuation of impacted faeces from rectum	100091	Health-related outcomes	Hospital inpatient	2005	Summary Operations	2005	Health-related outcomes > Hospital inpatient > Summary Operations
7560	NO	N/A	26551	CONTINUOUS	13002	-0.00176311	-0.0184207	0.0148945	0.835646	LINEAR	Mean intensity of choroid-plexus (left hemisphere)	100000	UK Biobank Assessment Centre	Imaging	100	Brain MRI	190	UK Biobank Assessment Centre > Imaging > Brain MRI > T1 structural brain MRI > Freesurfer ASEG
7561	NO	N/A	20529-0	CAT-SIN	29773/38741	-999	-999	-999	0.835763	MULTINOMIAL-LOGISTIC	Victim of physically violent crime	100089	Online follow-up	Mental health	145	Traumatic events	145	Online follow-up > Mental health > Traumatic events
7562	NO	N/A	24503	CONTINUOUS	95802	-0.000667144	-0.0069765	0.00564221	0.835818	LINEAR	Greenspace percentage, buffer 300m	100088	Additional exposures	Local environment	151	Greenspace and coastal proximity	151	Additional exposures > Local environment > Greenspace and coastal proximity
7563	NO	N/A	41200#W521	CAT-MUL	111536/50(111586)	0.0289019	-0.257705	0.291209	0.835877	LOGISTIC-BINARY	Operative procedures - main OPCS4: W52.1 Primary prosthetic replacement of articulation of bone using cement NEC	100091	Health-related outcomes	Hospital inpatient	2005	Summary Operations	2005	Health-related outcomes > Hospital inpatient > Summary Operations
7564	NO	N/A	41200#G601	CAT-MUL	111572/14(111586)	0.0539497	-0.50481	0.53053	0.836058	LOGISTIC-BINARY	Operative procedures - main OPCS4: G60.1 Creation of jejunostomy	100091	Health-related outcomes	Hospital inpatient	2005	Summary Operations	2005	Health-related outcomes > Hospital inpatient > Summary Operations
7565	NO	N/A	120001	CAT-SIN	38629/2023(40652)	0.00471691	-0.040297	0.0491493	0.836215	LOGISTIC-BINARY	Ever had rheumatoid arthritis affecting one or more joints	154	Online follow-up	Experience of pain		Experience of pain	154	Online follow-up > Experience of pain
7566	NO	N/A	20486	CAT-SIN	6012/1864(7876)	-0.00557767	-0.0587093	0.0470873	0.836246	LOGISTIC-BINARY	Contemplated self-harm in past year	100089	Online follow-up	Mental health	146	Self-harm behaviours	146	Online follow-up > Mental health > Self-harm behaviours
7567	NO	N/A	41200#B089	CAT-MUL	111573/13(111586)	0.055695	-0.525014	0.547211	0.836402	LOGISTIC-BINARY	Operative procedures - main OPCS4: B08.9 Unspecified excision of thyroid gland	100091	Health-related outcomes	Hospital inpatient	2005	Summary Operations	2005	Health-related outcomes > Hospital inpatient > Summary Operations
7568	NO	N/A	20277#1233	CAT-MUL	97808/49(97857)	0.0290416	-0.260404	0.293535	0.836553	LOGISTIC-BINARY	Job code at visit: Hairdressing and beauty salon managers and proprietors	100000	UK Biobank Assessment Centre	Verbal interview	100073	Employment	100073	UK Biobank Assessment Centre > Verbal interview > Employment
7569	NO	N/A	20088#335	CAT-MUL	15424/867(16291)	-0.00724754	-0.0768733	0.060955	0.836651	LOGISTIC-BINARY	Types of spreads/sauces consumed: Yeast extract	100089	Online follow-up	Diet by 24-hour recall	100110	Spreads/sauces/cooking oils yesterday	100110	Online follow-up > Diet by 24-hour recall > Spreads/sauces/cooking oils yesterday
7570	NO	N/A	41200#H114	CAT-MUL	111559/27(111586)	0.0391157	-0.357845	0.391642	0.836799	LOGISTIC-BINARY	Operative procedures - main OPCS4: H11.4 Colectomy and ileostomy NEC	100091	Health-related outcomes	Hospital inpatient	2005	Summary Operations	2005	Health-related outcomes > Hospital inpatient > Summary Operations
7571	NO	N/A	40011#8200	CAT-MUL	111571/15(111586)	0.0518414	-0.486594	0.512347	0.83684	LOGISTIC-BINARY	Histology of cancer tumour: Adenoid cystic carcinoma	100091	Health-related outcomes	Cancer register	100092	Cancer register	100092	Health-related outcomes > Cancer register
7572	NO	N/A	23019	INTEGER	2161	-0.00453496	-0.0477664	0.0386964	0.837033	LINEAR	NS3 antigen for Hepatitis C Virus	100078	Biological samples	Assay results	100080	Blood assays	1307	Biological samples > Assay results > Blood assays > Infectious Diseases > Infectious Disease Antigens
7573	NO	N/A	27728	CONTINUOUS	13002	-0.00169748	-0.0178771	0.0144821	0.837069	LINEAR	Volume of G-precuneus (right hemisphere)	100000	UK Biobank Assessment Centre	Imaging	100	Brain MRI	197	UK Biobank Assessment Centre > Imaging > Brain MRI > T1 structural brain MRI > Freesurfer a2009s
7574	NO	N/A	41200#Q071	CAT-MUL	111562/24(111586)	0.0410964	-0.37871	0.410868	0.837089	LOGISTIC-BINARY	Operative procedures - main OPCS4: Q07.1 Abdominal hysterocolpectomy and excision of periuterine tissue	100091	Health-related outcomes	Hospital inpatient	2005	Summary Operations	2005	Health-related outcomes > Hospital inpatient > Summary Operations
7575	NO	N/A	22617#2319	CAT-MUL	28102/546(28648)	0.00884598	-0.0766262	0.0920942	0.837105	LOGISTIC-BINARY	Job code - historical: Teaching professionals n.e.c.	100089	Online follow-up	Work environment	130	Employment history	130	Online follow-up > Work environment > Employment history
7576	NO	N/A	20277#3213	CAT-MUL	97778/79(97857)	0.0228656	-0.203862	0.234088	0.837456	LOGISTIC-BINARY	Job code at visit: Paramedics	100000	UK Biobank Assessment Centre	Verbal interview	100073	Employment	100073	UK Biobank Assessment Centre > Verbal interview > Employment
7577	NO	N/A	6151#4	CAT-MUL	110675/195(110870)	0.0146169	-0.128375	0.151228	0.837475	LOGISTIC-BINARY	Fractured bone site(s): Spine	100000	UK Biobank Assessment Centre	Touchscreen	100036	Health and medical history	100044	UK Biobank Assessment Centre > Touchscreen > Health and medical history > Medical conditions
7578	NO	N/A	41200#X683	CAT-MUL	111549/37(111586)	0.0330586	-0.300665	0.33521	0.837698	LOGISTIC-BINARY	Operative procedures - main OPCS4: X68.3 Preparation for interstitial brachytherapy	100091	Health-related outcomes	Hospital inpatient	2005	Summary Operations	2005	Health-related outcomes > Hospital inpatient > Summary Operations
7579	NO	N/A	41200#T679	CAT-MUL	111448/138(111586)	-0.0176109	-0.191262	0.146585	0.837857	LOGISTIC-BINARY	Operative procedures - main OPCS4: T67.9 Unspecified primary repair of tendon	100091	Health-related outcomes	Hospital inpatient	2005	Summary Operations	2005	Health-related outcomes > Hospital inpatient > Summary Operations
7580	NO	N/A	24021	CONTINUOUS	109951	0.000616939	-0.00529253	0.00652641	0.83787	LINEAR	Average evening sound level of noise pollution	100088	Additional exposures	Local environment	115	Residential noise pollution	115	Additional exposures > Local environment > Residential noise pollution
7581	NO	N/A	120037#6	CAT-MUL	39618/2461(42079)	-0.00426022	-0.0453217	0.0363202	0.837906	LOGISTIC-BINARY	Area most bothered by pain in the last three months	154	Online follow-up	Experience of pain		Experience of pain	154	Online follow-up > Experience of pain
7582	NO	N/A	26527	CONTINUOUS	13002	-0.00166397	-0.0176174	0.0142895	0.838008	LINEAR	Volume of CSF (whole brain)	100000	UK Biobank Assessment Centre	Imaging	100	Brain MRI	190	UK Biobank Assessment Centre > Imaging > Brain MRI > T1 structural brain MRI > Freesurfer ASEG
7583	NO	N/A	41200#X998	CAT-MUL	68676/42910(111586)	0.00126407	-0.0108661	0.0133834	0.83809	LOGISTIC-BINARY	Operative procedures - main OPCS4: X99.8 No procedure performed	100091	Health-related outcomes	Hospital inpatient	2005	Summary Operations	2005	Health-related outcomes > Hospital inpatient > Summary Operations
7584	NO	N/A	20004#1583	CAT-MUL	111521/55(111576)	-0.0281174	-0.311304	0.230209	0.83815	LOGISTIC-BINARY	Operation code: urethral stricture surgery / dilatation	100000	UK Biobank Assessment Centre	Verbal interview	100076	Operations	100076	UK Biobank Assessment Centre > Verbal interview > Operations
7585	NO	N/A	27304	CONTINUOUS	13002	0.00161068	-0.0138729	0.0170943	0.838432	LINEAR	Volume of inferiortemporal (right hemisphere)	100000	UK Biobank Assessment Centre	Imaging	100	Brain MRI	196	UK Biobank Assessment Centre > Imaging > Brain MRI > T1 structural brain MRI > Freesurfer DKT
7586	NO	N/A	25821	CONTINUOUS	12864	-0.00176423	-0.0187245	0.015196	0.838437	LINEAR	Volume of grey matter in Supramarginal Gyrus, posterior division (right)	1101	UK Biobank Assessment Centre	Imaging		Imaging	1101	UK Biobank Assessment Centre > Imaging > Brain MRI > T1 structural brain MRI > Regional grey matter volumes (FAST)
7587	NO	N/A	26581	CONTINUOUS	13002	-0.00179617	-0.019084	0.0154917	0.838626	LINEAR	Mean intensity of vessel (right hemisphere)	100000	UK Biobank Assessment Centre	Imaging	100	Brain MRI	190	UK Biobank Assessment Centre > Imaging > Brain MRI > T1 structural brain MRI > Freesurfer ASEG
7588	NO	N/A	41200#A486	CAT-MUL	111568/18(111586)	-0.0491854	-0.565646	0.39175	0.838719	LOGISTIC-BINARY	Operative procedures - main OPCS4: A48.6 Removal of neurostimulator adjacent to spinal cord	100091	Health-related outcomes	Hospital inpatient	2005	Summary Operations	2005	Health-related outcomes > Hospital inpatient > Summary Operations
7589	NO	N/A	23233	CONTINUOUS	12935	-0.00145321	-0.0154511	0.0125447	0.838751	LINEAR	Ribs BMD (bone mineral density)	100000	UK Biobank Assessment Centre	Imaging	103	DXA assessment	125	UK Biobank Assessment Centre > Imaging > DXA assessment > Bone size, mineral and density by DXA
7590	NO	N/A	22601#35122636	CAT-MUL	28625/23(28648)	-0.0435177	-0.497042	0.35023	0.839015	LOGISTIC-BINARY	Job coding: aircraft pilot, flight engineer, aircraft navigator, helicopter pilot	100089	Online follow-up	Work environment	130	Employment history	130	Online follow-up > Work environment > Employment history
7591	NO	N/A	41200#C463	CAT-MUL	111539/47(111586)	-0.0301115	-0.336813	0.248112	0.839432	LOGISTIC-BINARY	Operative procedures - main OPCS4: C46.3 Penetrating graft to cornea	100091	Health-related outcomes	Hospital inpatient	2005	Summary Operations	2005	Health-related outcomes > Hospital inpatient > Summary Operations
7592	NO	N/A	41200#U328	CAT-MUL	111545/41(111586)	-0.0321056	-0.360653	0.263992	0.83959	LOGISTIC-BINARY	Operative procedures - main OPCS4: U32.8 Other specified diagnostic blood tests	100091	Health-related outcomes	Hospital inpatient	2005	Summary Operations	2005	Health-related outcomes > Hospital inpatient > Summary Operations
7593	NO	N/A	68	INTEGER	88373/23207(111580)	0.00240792	-0.0209314	0.02572	0.839657	LOGISTIC-BINARY	Number of blood samples taken	100000	UK Biobank Assessment Centre	Biological sampling	100002	Blood sample collection	100002	UK Biobank Assessment Centre > Biological sampling > Blood sample collection
7594	NO	N/A	20199#1140874138	CAT-MUL	16095/10(16105)	-0.0672095	-0.802067	0.525561	0.839792	LOGISTIC-BINARY	Antibiotic codes for last 3 months: ciprofloxacin	100000	UK Biobank Assessment Centre	Verbal interview	100075	Medications	100075	UK Biobank Assessment Centre > Verbal interview > Medications
7595	NO	N/A	20090#388	CAT-MUL	16267/24(16291)	-0.042229	-0.483916	0.341577	0.839796	LOGISTIC-BINARY	Type of fat/oil used in cooking: Unknown soya margarine	100089	Online follow-up	Diet by 24-hour recall	100110	Spreads/sauces/cooking oils yesterday	100110	Online follow-up > Diet by 24-hour recall > Spreads/sauces/cooking oils yesterday
7596	NO	N/A	41200#W658	CAT-MUL	111571/15(111586)	-0.0533363	-0.622772	0.425514	0.839972	LOGISTIC-BINARY	Operative procedures - main OPCS4: W65.8 Other specified primary open reduction of traumatic dislocation of joint	100091	Health-related outcomes	Hospital inpatient	2005	Summary Operations	2005	Health-related outcomes > Hospital inpatient > Summary Operations
7597	NO	N/A	20003#1141171100	CAT-MUL	111549/27(111576)	-0.0397621	-0.453567	0.324114	0.840042	LOGISTIC-BINARY	Treatment/medication code: exemestane	100000	UK Biobank Assessment Centre	Verbal interview	100075	Medications	100075	UK Biobank Assessment Centre > Verbal interview > Medications
7598	NO	N/A	41200#X361	CAT-MUL	111458/128(111586)	0.0176632	-0.159001	0.184718	0.840121	LOGISTIC-BINARY	Operative procedures - main OPCS4: X36.1 Blood donation	100091	Health-related outcomes	Hospital inpatient	2005	Summary Operations	2005	Health-related outcomes > Hospital inpatient > Summary Operations
7599	NO	N/A	27398	CONTINUOUS	13002	-0.00170416	-0.0182647	0.0148564	0.840148	LINEAR	Area of S-suborbital (left hemisphere)	100000	UK Biobank Assessment Centre	Imaging	100	Brain MRI	197	UK Biobank Assessment Centre > Imaging > Brain MRI > T1 structural brain MRI > Freesurfer a2009s
7600	NO	N/A	41200#M026	CAT-MUL	111576/10(111586)	0.0616708	-0.606714	0.615997	0.840415	LOGISTIC-BINARY	Operative procedures - main OPCS4: M02.6 Excision of rejected transplanted kidney	100091	Health-related outcomes	Hospital inpatient	2005	Summary Operations	2005	Health-related outcomes > Hospital inpatient > Summary Operations
7601	NO	N/A	25036	CONTINUOUS	11811	0.00184657	-0.0161365	0.0198296	0.840485	LINEAR	Median T2star in amygdala (left)	100000	UK Biobank Assessment Centre	Imaging	100	Brain MRI	109	UK Biobank Assessment Centre > Imaging > Brain MRI > Susceptibility weighted brain MRI
7602	NO	N/A	26903	CONTINUOUS	13002	-0.00157658	-0.0169362	0.0137831	0.840548	LINEAR	Volume of middletemporal (right hemisphere)	100000	UK Biobank Assessment Centre	Imaging	100	Brain MRI	192	UK Biobank Assessment Centre > Imaging > Brain MRI > T1 structural brain MRI > Freesurfer desikan white
7603	NO	N/A	25496	CONTINUOUS	12266	0.00180781	-0.0158076	0.0194232	0.840573	LINEAR	Weighted-mean FA in tract corticospinal tract (left)	100000	UK Biobank Assessment Centre	Imaging	100	Brain MRI	135	UK Biobank Assessment Centre > Imaging > Brain MRI > Diffusion brain MRI > dMRI weighted means
7604	NO	N/A	41200#G802	CAT-MUL	111320/266(111586)	0.0122497	-0.109797	0.129605	0.840919	LOGISTIC-BINARY	Operative procedures - main OPCS4: G80.2 Wireless capsule endoscopy	100091	Health-related outcomes	Hospital inpatient	2005	Summary Operations	2005	Health-related outcomes > Hospital inpatient > Summary Operations
7605	NO	N/A	41200#P242	CAT-MUL	111541/45(111586)	0.0294227	-0.27262	0.304544	0.840951	LOGISTIC-BINARY	Operative procedures - main OPCS4: P24.2 Sacrocolpopexy	100091	Health-related outcomes	Hospital inpatient	2005	Summary Operations	2005	Health-related outcomes > Hospital inpatient > Summary Operations
7606	NO	N/A	20277#1174	CAT-MUL	97801/56(97857)	0.0265368	-0.244442	0.275797	0.840994	LOGISTIC-BINARY	Job code at visit: Security managers	100000	UK Biobank Assessment Centre	Verbal interview	100073	Employment	100073	UK Biobank Assessment Centre > Verbal interview > Employment
7607	NO	N/A	27511	CONTINUOUS	13002	0.00161027	-0.01413	0.0173505	0.841071	LINEAR	Volume of G-temp-sup-Plan-polar (left hemisphere)	100000	UK Biobank Assessment Centre	Imaging	100	Brain MRI	197	UK Biobank Assessment Centre > Imaging > Brain MRI > T1 structural brain MRI > Freesurfer a2009s
7608	NO	N/A	41200#A384	CAT-MUL	111572/14(111586)	0.0524073	-0.508827	0.529311	0.841072	LOGISTIC-BINARY	Operative procedures - main OPCS4: A38.4 Extirpation of lesion of meninges of parasagittal region of brain	100091	Health-related outcomes	Hospital inpatient	2005	Summary Operations	2005	Health-related outcomes > Hospital inpatient > Summary Operations
7609	NO	N/A	25257	CONTINUOUS	12266	-0.00179831	-0.0193772	0.0157806	0.841075	LINEAR	Mean L2 in medial lemniscus on FA skeleton (left)	100000	UK Biobank Assessment Centre	Imaging	100	Brain MRI	134	UK Biobank Assessment Centre > Imaging > Brain MRI > Diffusion brain MRI > dMRI skeleton
7610	NO	N/A	20003#1140883162	CAT-MUL	111536/40(111576)	0.0310654	-0.289435	0.321079	0.841167	LOGISTIC-BINARY	Treatment/medication code: combined oral contraceptive product	100000	UK Biobank Assessment Centre	Verbal interview	100075	Medications	100075	UK Biobank Assessment Centre > Verbal interview > Medications
7611	NO	N/A	27320	CONTINUOUS	13002	0.00158695	-0.0139435	0.0171174	0.841254	LINEAR	Volume of precuneus (right hemisphere)	100000	UK Biobank Assessment Centre	Imaging	100	Brain MRI	196	UK Biobank Assessment Centre > Imaging > Brain MRI > T1 structural brain MRI > Freesurfer DKT
7612	NO	N/A	24024	CONTINUOUS	109951	0.000603206	-0.00530627	0.00651268	0.841431	LINEAR	Average 24-hour sound level of noise pollution	100088	Additional exposures	Local environment	115	Residential noise pollution	115	Additional exposures > Local environment > Residential noise pollution
7613	NO	N/A	27140	CONTINUOUS	13002	0.00163163	-0.0143566	0.0176198	0.841455	LINEAR	Volume of MT (right hemisphere)	100000	UK Biobank Assessment Centre	Imaging	100	Brain MRI	195	UK Biobank Assessment Centre > Imaging > Brain MRI > T1 structural brain MRI > Freesurfer BA exvivo
7614	NO	N/A	41200#W801	CAT-MUL	111514/72(111586)	0.023284	-0.214059	0.243635	0.841523	LOGISTIC-BINARY	Operative procedures - main OPCS4: W80.1 Open debridement and irrigation of joint	100091	Health-related outcomes	Hospital inpatient	2005	Summary Operations	2005	Health-related outcomes > Hospital inpatient > Summary Operations
7615	NO	N/A	24023	CONTINUOUS	109951	0.000602154	-0.00530732	0.00651163	0.841704	LINEAR	Average 16-hour sound level of noise pollution	100088	Additional exposures	Local environment	115	Residential noise pollution	115	Additional exposures > Local environment > Residential noise pollution
7616	NO	N/A	23320	CONTINUOUS	6639	0.00161238	-0.014217	0.0174418	0.841738	LINEAR	Leg BMC (bone mineral content) (left)	100000	UK Biobank Assessment Centre	Imaging	103	DXA assessment	125	UK Biobank Assessment Centre > Imaging > DXA assessment > Bone size, mineral and density by DXA
7617	NO	N/A	22617#4142	CAT-MUL	28470/178(28648)	0.0149039	-0.135085	0.158027	0.841844	LOGISTIC-BINARY	Job code - historical: Communication operators	100089	Online follow-up	Work environment	130	Employment history	130	Online follow-up > Work environment > Employment history
7618	NO	N/A	41200#H524	CAT-MUL	110132/1454(111586)	0.00525113	-0.0467958	0.0564466	0.841947	LOGISTIC-BINARY	Operative procedures - main OPCS4: H52.4 Rubber band ligation of haemorrhoid	100091	Health-related outcomes	Hospital inpatient	2005	Summary Operations	2005	Health-related outcomes > Hospital inpatient > Summary Operations
7619	NO	N/A	25256	CONTINUOUS	12266	-0.00177878	-0.0192664	0.0157088	0.841969	LINEAR	Mean L2 in medial lemniscus on FA skeleton (right)	100000	UK Biobank Assessment Centre	Imaging	100	Brain MRI	134	UK Biobank Assessment Centre > Imaging > Brain MRI > Diffusion brain MRI > dMRI skeleton
7620	NO	N/A	20003#1141179974	CAT-MUL	111545/31(111576)	0.0350898	-0.332597	0.363967	0.842521	LOGISTIC-BINARY	Treatment/medication code: cozaar 25mg tablet	100000	UK Biobank Assessment Centre	Verbal interview	100075	Medications	100075	UK Biobank Assessment Centre > Verbal interview > Medications
7621	NO	N/A	23295	CONTINUOUS	12929	0.00148896	-0.0132117	0.0161896	0.84263	LINEAR	Femur troch BMD (bone mineral density) (left)	100000	UK Biobank Assessment Centre	Imaging	103	DXA assessment	125	UK Biobank Assessment Centre > Imaging > DXA assessment > Bone size, mineral and density by DXA
7622	NO	N/A	41200#R239	CAT-MUL	111576/10(111586)	0.0608423	-0.611161	0.612762	0.842713	LOGISTIC-BINARY	Operative procedures - main OPCS4: R23.9 Unspecified cephalic vaginal delivery with abnormal presentation of head at delivery without instrument	100091	Health-related outcomes	Hospital inpatient	2005	Summary Operations	2005	Health-related outcomes > Hospital inpatient > Summary Operations
7623	NO	N/A	5114	INTEGER	19416	-0.00142249	-0.0154849	0.0126399	0.842833	LINEAR	6mm cylindrical power angle (right)	100000	UK Biobank Assessment Centre	Physical measures	100013	Eye measures	100014	UK Biobank Assessment Centre > Physical measures > Eye measures > Autorefraction
7624	NO	N/A	40006#D471	CAT-MUL	111557/29(111586)	0.0360764	-0.34451	0.375316	0.843244	LOGISTIC-BINARY	Type of cancer: ICD10: D47.1 Chronic myeloproliferative disease	100091	Health-related outcomes	Cancer register	100092	Cancer register	100092	Health-related outcomes > Cancer register
7625	NO	N/A	20544#11	CAT-MUL	28962/9666(38628)	-0.00234211	-0.0256	0.0208296	0.843244	LOGISTIC-BINARY	Mental health problems ever diagnosed by a professional: Depression	100089	Online follow-up	Mental health	137	Mental distress	137	Online follow-up > Mental health > Mental distress
7626	NO	N/A	25067	CONTINUOUS	12266	-0.0017846	-0.0194803	0.0159111	0.843298	LINEAR	Mean FA in inferior cerebellar peduncle on FA skeleton (left)	100000	UK Biobank Assessment Centre	Imaging	100	Brain MRI	134	UK Biobank Assessment Centre > Imaging > Brain MRI > Diffusion brain MRI > dMRI skeleton
7627	NO	N/A	20112#9	CAT-MUL	722/89(811)	-0.0231325	-0.260497	0.19997	0.843393	LOGISTIC-BINARY	Illnesses of adopted father: Diabetes	100000	UK Biobank Assessment Centre	Touchscreen	100034	Family history	100034	UK Biobank Assessment Centre > Touchscreen > Family history
7628	NO	N/A	30730	CONTINUOUS	106523	0.000538458	-0.00480861	0.00588552	0.843535	LINEAR	Gamma glutamyltransferase	100078	Biological samples	Assay results	100080	Blood assays	17518	Biological samples > Assay results > Blood assays > Blood biochemistry
7629	NO	N/A	26427	CONTINUOUS	9067	0.00194732	-0.0174197	0.0213143	0.843755	LINEAR	Index of Multiple Deprivation (Scotland)	1	Population characteristics	Baseline characteristics	76	Indices of Multiple Deprivation	76	Population characteristics > Baseline characteristics > Indices of Multiple Deprivation
7630	NO	N/A	41200#T774	CAT-MUL	111561/25(111586)	-0.0400811	-0.46902	0.335371	0.843969	LOGISTIC-BINARY	Operative procedures - main OPCS4: T77.4 Debridement of muscle NEC	100091	Health-related outcomes	Hospital inpatient	2005	Summary Operations	2005	Health-related outcomes > Hospital inpatient > Summary Operations
7631	NO	N/A	20277#1212	CAT-MUL	97778/79(97857)	-0.0222932	-0.253586	0.192625	0.844358	LOGISTIC-BINARY	Job code at visit: Natural environment and conservation managers	100000	UK Biobank Assessment Centre	Verbal interview	100073	Employment	100073	UK Biobank Assessment Centre > Verbal interview > Employment
7632	NO	N/A	25586	CONTINUOUS	12266	0.00176997	-0.0159223	0.0194622	0.844537	LINEAR	Weighted-mean L1 in tract medial lemniscus (left)	100000	UK Biobank Assessment Centre	Imaging	100	Brain MRI	135	UK Biobank Assessment Centre > Imaging > Brain MRI > Diffusion brain MRI > dMRI weighted means
7633	NO	N/A	3872	INTEGER	9298	-0.00202925	-0.0223196	0.0182611	0.844581	LINEAR	Age of primiparous women at birth of child	100000	UK Biobank Assessment Centre	Touchscreen	100068	Sex-specific factors	100069	UK Biobank Assessment Centre > Touchscreen > Sex-specific factors > Female-specific factors
7634	NO	N/A	41200#E242	CAT-MUL	111569/17(111586)	-0.0488221	-0.582898	0.40474	0.844667	LOGISTIC-BINARY	Operative procedures - main OPCS4: E24.2 Endoscopic extirpation of lesion of pharynx NEC	100091	Health-related outcomes	Hospital inpatient	2005	Summary Operations	2005	Health-related outcomes > Hospital inpatient > Summary Operations
7635	NO	N/A	40011#8097	CAT-MUL	111390/196(111586)	0.0139114	-0.128442	0.150165	0.844674	LOGISTIC-BINARY	Histology of cancer tumour: Basal cell carcinoma, nodular	100091	Health-related outcomes	Cancer register	100092	Cancer register	100092	Health-related outcomes > Cancer register
7636	NO	N/A	20003#1140913292	CAT-MUL	111550/26(111576)	0.0378536	-0.366747	0.396225	0.844708	LOGISTIC-BINARY	Treatment/medication code: synalar 1:10 cream	100000	UK Biobank Assessment Centre	Verbal interview	100075	Medications	100075	UK Biobank Assessment Centre > Verbal interview > Medications
7637	NO	N/A	41200#H693	CAT-MUL	111572/14(111586)	0.0511506	-0.508929	0.527956	0.844708	LOGISTIC-BINARY	Operative procedures - main OPCS4: H69.3 Diagnostic endoscopic examination of ileoanal pouch and biopsy of ileoanal pouch using fibreoptic sigmoidoscope	100091	Health-related outcomes	Hospital inpatient	2005	Summary Operations	2005	Health-related outcomes > Hospital inpatient > Summary Operations
7638	NO	N/A	26671	CONTINUOUS	13002	-0.00153343	-0.0168835	0.0138167	0.844759	LINEAR	Volume of VLa (left hemisphere)	100000	UK Biobank Assessment Centre	Imaging	100	Brain MRI	191	UK Biobank Assessment Centre > Imaging > Brain MRI > T1 structural brain MRI > Freesurfer subsegmentation
7639	NO	N/A	26561	CONTINUOUS	13002	-0.0015457	-0.0170295	0.0139381	0.844868	LINEAR	Volume of Pallidum (left hemisphere)	100000	UK Biobank Assessment Centre	Imaging	100	Brain MRI	190	UK Biobank Assessment Centre > Imaging > Brain MRI > T1 structural brain MRI > Freesurfer ASEG
7640	NO	N/A	41200#B086	CAT-MUL	111569/17(111586)	0.0462693	-0.457671	0.481765	0.845278	LOGISTIC-BINARY	Operative procedures - main OPCS4: B08.6 Partial thyroidectomy NEC	100091	Health-related outcomes	Hospital inpatient	2005	Summary Operations	2005	Health-related outcomes > Hospital inpatient > Summary Operations
7641	NO	N/A	27840	CONTINUOUS	4132	-0.00298429	-0.0329764	0.0270079	0.845341	LINEAR	Retinal pigment epithelium thickness at outer temporal subfield (left)	100078	Assessment Centre	Physical measures	100079	Physical measures	100079	Assessment Centre > Physical measures > Eye measures > Retinal optical coherence tomography > Derived OCT measures
7642	NO	N/A	20003#1140872058	CAT-MUL	111565/11(111576)	-0.061024	-0.748908	0.49927	0.845384	LOGISTIC-BINARY	Treatment/medication code: migril tablet	100000	UK Biobank Assessment Centre	Verbal interview	100075	Medications	100075	UK Biobank Assessment Centre > Verbal interview > Medications
7643	NO	N/A	20003#1140865336	CAT-MUL	111504/72(111576)	-0.0232285	-0.266663	0.201947	0.845531	LOGISTIC-BINARY	Treatment/medication code: spasmonal 60mg capsule	100000	UK Biobank Assessment Centre	Verbal interview	100075	Medications	100075	UK Biobank Assessment Centre > Verbal interview > Medications
7644	NO	N/A	20004#1518	CAT-MUL	111498/78(111576)	0.021859	-0.206556	0.234508	0.845595	LOGISTIC-BINARY	Operation code: ercp/endoscopic retrograde cholangiopancreatogram	100000	UK Biobank Assessment Centre	Verbal interview	100076	Operations	100076	UK Biobank Assessment Centre > Verbal interview > Operations
7645	NO	N/A	25198	CONTINUOUS	12266	0.0017451	-0.0158226	0.0193128	0.84562	LINEAR	Mean MO in tapetum on FA skeleton (right)	100000	UK Biobank Assessment Centre	Imaging	100	Brain MRI	134	UK Biobank Assessment Centre > Imaging > Brain MRI > Diffusion brain MRI > dMRI skeleton
7646	NO	N/A	41200#G433	CAT-MUL	111536/50(111586)	0.0270402	-0.258511	0.288707	0.845845	LOGISTIC-BINARY	Operative procedures - main OPCS4: G43.3 Fibreoptic endoscopic cauterisation of lesion of upper gastrointestinal tract	100091	Health-related outcomes	Hospital inpatient	2005	Summary Operations	2005	Health-related outcomes > Hospital inpatient > Summary Operations
7647	NO	N/A	20229	INTEGER	28307	0.0011563	-0.0105136	0.0128262	0.846013	LINEAR	Values entered	100089	Online follow-up	Cognitive function online	122	Symbol digit substitution	122	Online follow-up > Cognitive function online > Symbol digit substitution
7648	NO	N/A	24020	CONTINUOUS	109951	0.00058534	-0.00532413	0.00649481	0.846068	LINEAR	Average daytime sound level of noise pollution	100088	Additional exposures	Local environment	115	Residential noise pollution	115	Additional exposures > Local environment > Residential noise pollution
7649	NO	N/A	20003#1140888098	CAT-MUL	111308/268(111576)	-0.0119504	-0.135131	0.106401	0.846106	LOGISTIC-BINARY	Treatment/medication code: fluticasone	100000	UK Biobank Assessment Centre	Verbal interview	100075	Medications	100075	UK Biobank Assessment Centre > Verbal interview > Medications
7650	NO	N/A	23296	CONTINUOUS	2144	-0.00415614	-0.0461998	0.0378876	0.846305	LINEAR	Femur upper neck BMD (bone mineral density) T-score (left)	100000	UK Biobank Assessment Centre	Imaging	103	DXA assessment	125	UK Biobank Assessment Centre > Imaging > DXA assessment > Bone size, mineral and density by DXA
7651	NO	N/A	20004#1612	CAT-MUL	111553/23(111576)	0.0398353	-0.392834	0.419654	0.846373	LOGISTIC-BINARY	Operation code: barium enema	100000	UK Biobank Assessment Centre	Verbal interview	100076	Operations	100076	UK Biobank Assessment Centre > Verbal interview > Operations
7652	NO	N/A	23471	CONTINUOUS	62298	-0.00076737	-0.00853532	0.00700058	0.846473	LINEAR	Lactate	220	Biological samples	Blood assays		Blood assays	220	Biological samples > Blood assays > NMR metabolomics
7653	NO	N/A	41200#X388	CAT-MUL	111515/71(111586)	-0.0232591	-0.268744	0.203621	0.846532	LOGISTIC-BINARY	Operative procedures - main OPCS4: X38.8 Other specified subcutaneous injection	100091	Health-related outcomes	Hospital inpatient	2005	Summary Operations	2005	Health-related outcomes > Hospital inpatient > Summary Operations
7654	NO	N/A	22617#8142	CAT-MUL	28611/37(28648)	0.0315854	-0.306055	0.337297	0.846614	LOGISTIC-BINARY	Job code - historical: Road construction operatives	100089	Online follow-up	Work environment	130	Employment history	130	Online follow-up > Work environment > Employment history
7655	NO	N/A	120046	CAT-SIN	13866/6099(19965)	-0.00297778	-0.0332108	0.0271407	0.846627	LOGISTIC-BINARY	Burning pain present in pain that bothers the most	154	Online follow-up	Experience of pain		Experience of pain	154	Online follow-up > Experience of pain
7656	NO	N/A	20003#1141153172	CAT-MUL	111566/10(111576)	0.0598078	-0.615666	0.61899	0.846699	LOGISTIC-BINARY	Treatment/medication code: asmasal 100micrograms spacehaler	100000	UK Biobank Assessment Centre	Verbal interview	100075	Medications	100075	UK Biobank Assessment Centre > Verbal interview > Medications
7657	NO	N/A	41200#P133	CAT-MUL	111561/25(111586)	-0.039364	-0.468594	0.335924	0.846758	LOGISTIC-BINARY	Operative procedures - main OPCS4: P13.3 Female perineoplasty	100091	Health-related outcomes	Hospital inpatient	2005	Summary Operations	2005	Health-related outcomes > Hospital inpatient > Summary Operations
7658	NO	N/A	20277#4217	CAT-MUL	97818/39(97857)	0.03057	-0.296519	0.326809	0.84683	LOGISTIC-BINARY	Job code at visit: Typists	100000	UK Biobank Assessment Centre	Verbal interview	100073	Employment	100073	UK Biobank Assessment Centre > Verbal interview > Employment
7659	NO	N/A	23054	CAT-SIN	1165/996(2161)	-0.00863672	-0.096539	0.0790551	0.847035	LOGISTIC-BINARY	CMV seropositivity for Human Cytomegalovirus	100078	Biological samples	Assay results	100080	Blood assays	51428	Biological samples > Assay results > Blood assays > Infectious Diseases
7660	NO	N/A	41200#T222	CAT-MUL	111499/87(111586)	-0.0209583	-0.242107	0.184982	0.847117	LOGISTIC-BINARY	Operative procedures - main OPCS4: T22.2 Primary repair of femoral hernia using insert of prosthetic material	100091	Health-related outcomes	Hospital inpatient	2005	Summary Operations	2005	Health-related outcomes > Hospital inpatient > Summary Operations
7661	NO	N/A	26421	CONTINUOUS	5323	-0.00266062	-0.0297132	0.024392	0.847118	LINEAR	Education score (Wales)	1	Population characteristics	Baseline characteristics	76	Indices of Multiple Deprivation	76	Population characteristics > Baseline characteristics > Indices of Multiple Deprivation
7662	NO	N/A	41200#W092	CAT-MUL	111570/16(111586)	0.0469464	-0.47267	0.493047	0.847122	LOGISTIC-BINARY	Operative procedures - main OPCS4: W09.2 Curettage of lesion of bone and graft HFQ	100091	Health-related outcomes	Hospital inpatient	2005	Summary Operations	2005	Health-related outcomes > Hospital inpatient > Summary Operations
7663	NO	N/A	22660#105	CAT-MUL	20907/6508(27415)	0.0030187	-0.0277317	0.0336892	0.847219	LOGISTIC-BINARY	Gap coding: Looking after the home and/or family	100089	Online follow-up	Work environment	130	Employment history	130	Online follow-up > Work environment > Employment history
7664	NO	N/A	22332	INTEGER	12531	0.00166602	-0.0152875	0.0186195	0.847256	LINEAR	QTC interval	100000	UK Biobank Assessment Centre	Physical measures	104	ECG at rest, 12-lead	104	UK Biobank Assessment Centre > Physical measures > ECG at rest, 12-lead
7665	NO	N/A	22617#2122	CAT-MUL	28241/407(28648)	0.00972911	-0.0909093	0.107325	0.847361	LOGISTIC-BINARY	Job code - historical: Mechanical engineers	100089	Online follow-up	Work environment	130	Employment history	130	Online follow-up > Work environment > Employment history
7666	NO	N/A	20277#5424	CAT-MUL	97847/10(97857)	0.0597005	-0.618135	0.621895	0.847404	LOGISTIC-BINARY	Job code at visit: Screen printers	100000	UK Biobank Assessment Centre	Verbal interview	100073	Employment	100073	UK Biobank Assessment Centre > Verbal interview > Employment
7667	NO	N/A	21024	CAT-SIN	35969/5949(41918)	0.00272013	-0.0251334	0.0304019	0.847736	LOGISTIC-BINARY	Ever diagnosed with IBS	100089	Online follow-up	Digestive health	153	Digestive health	153	Online follow-up > Digestive health
7668	NO	N/A	23112	CONTINUOUS	110032	-0.000467678	-0.00524542	0.00431006	0.847855	LINEAR	Leg fat mass (right)	100000	UK Biobank Assessment Centre	Physical measures	100008	Anthropometry	100009	UK Biobank Assessment Centre > Physical measures > Anthropometry > Impedance measures
7669	NO	N/A	20277#2113	CAT-MUL	97729/128(97857)	-0.0171461	-0.197739	0.153234	0.847907	LOGISTIC-BINARY	Job code at visit: Physicists, geologists and meteorologists	100000	UK Biobank Assessment Centre	Verbal interview	100073	Employment	100073	UK Biobank Assessment Centre > Verbal interview > Employment
7670	NO	N/A	22601#53132526	CAT-MUL	28627/21(28648)	-0.0436257	-0.526988	0.372946	0.847923	LOGISTIC-BINARY	Job coding: roofer, roof tiler, slater, felt roofer, thatcher	100089	Online follow-up	Work environment	130	Employment history	130	Online follow-up > Work environment > Employment history
7671	NO	N/A	22617#5313	CAT-MUL	28627/21(28648)	-0.0436257	-0.526988	0.372946	0.847923	LOGISTIC-BINARY	Job code - historical: Roofers, roof tilers and slaters	100089	Online follow-up	Work environment	130	Employment history	130	Online follow-up > Work environment > Employment history
7672	NO	N/A	27611	CONTINUOUS	13002	-0.00153925	-0.0172897	0.0142112	0.84809	LINEAR	Area of S-oc-temp-med+Lingual (right hemisphere)	100000	UK Biobank Assessment Centre	Imaging	100	Brain MRI	197	UK Biobank Assessment Centre > Imaging > Brain MRI > T1 structural brain MRI > Freesurfer a2009s
7673	NO	N/A	20550#1	CAT-MUL	32439/6264(38703)	0.00265131	-0.0245644	0.0297063	0.848125	LOGISTIC-BINARY	Activities undertaken to treat anxiety: Talking therapies, such as psychotherapy, counselling, group therapy or CBT	100089	Online follow-up	Mental health	140	Anxiety	140	Online follow-up > Mental health > Anxiety
7674	NO	N/A	41200#E495	CAT-MUL	111508/78(111586)	0.0214706	-0.206842	0.234026	0.848237	LOGISTIC-BINARY	Operative procedures - main OPCS4: E49.5 Diagnostic fibreoptic endoscopic examination of lower respiratory tract with biopsy, lavage and brush cytology of lesion of lower respiratory tract	100091	Health-related outcomes	Hospital inpatient	2005	Summary Operations	2005	Health-related outcomes > Hospital inpatient > Summary Operations
7675	NO	N/A	20401	CAT-SIN	35386/2827(38213)	-0.00378372	-0.0427725	0.0347894	0.848335	LOGISTIC-BINARY	Ever addicted to any substance or behaviour	100089	Online follow-up	Mental health	141	Addictions	141	Online follow-up > Mental health > Addictions
7676	NO	N/A	20003#1140880092	CAT-MUL	111566/10(111576)	-0.0621805	-0.777309	0.521213	0.848367	LOGISTIC-BINARY	Treatment/medication code: neotigason 10mg capsule	100000	UK Biobank Assessment Centre	Verbal interview	100075	Medications	100075	UK Biobank Assessment Centre > Verbal interview > Medications
7677	NO	N/A	22617#5119	CAT-MUL	28608/40(28648)	-0.0308913	-0.366159	0.270697	0.848475	LOGISTIC-BINARY	Job code - historical: Agricultural and fishing trades n.e.c.	100089	Online follow-up	Work environment	130	Employment history	130	Online follow-up > Work environment > Employment history
7678	NO	N/A	41200#J486	CAT-MUL	111563/23(111586)	-0.040562	-0.489472	0.35024	0.848586	LOGISTIC-BINARY	Operative procedures - main OPCS4: J48.6 Percutaneous transhepatic biliary drainage single	100091	Health-related outcomes	Hospital inpatient	2005	Summary Operations	2005	Health-related outcomes > Hospital inpatient > Summary Operations
7679	NO	N/A	41200#H013	CAT-MUL	111477/109(111586)	0.0181042	-0.173836	0.19868	0.848651	LOGISTIC-BINARY	Operative procedures - main OPCS4: H01.3 Emergency excision of normal appendix	100091	Health-related outcomes	Hospital inpatient	2005	Summary Operations	2005	Health-related outcomes > Hospital inpatient > Summary Operations
7680	NO	N/A	20277#8137	CAT-MUL	97809/48(97857)	-0.0278272	-0.328988	0.245481	0.848788	LOGISTIC-BINARY	Job code at visit: Sewing machinists	100000	UK Biobank Assessment Centre	Verbal interview	100073	Employment	100073	UK Biobank Assessment Centre > Verbal interview > Employment
7681	NO	N/A	41200#U261	CAT-MUL	111570/16(111586)	0.04653	-0.474462	0.493603	0.848853	LOGISTIC-BINARY	Operative procedures - main OPCS4: U26.1 Glomerular filtration rate testing	100091	Health-related outcomes	Hospital inpatient	2005	Summary Operations	2005	Health-related outcomes > Hospital inpatient > Summary Operations
7682	NO	N/A	20277#3115	CAT-MUL	97798/59(97857)	0.0245033	-0.23883	0.267115	0.848954	LOGISTIC-BINARY	Job code at visit: Quality assurance technicians	100000	UK Biobank Assessment Centre	Verbal interview	100073	Employment	100073	UK Biobank Assessment Centre > Verbal interview > Employment
7683	NO	N/A	27480	CONTINUOUS	13002	0.0015205	-0.0141359	0.0171769	0.849027	LINEAR	Volume of G+S-subcentral (left hemisphere)	100000	UK Biobank Assessment Centre	Imaging	100	Brain MRI	197	UK Biobank Assessment Centre > Imaging > Brain MRI > T1 structural brain MRI > Freesurfer a2009s
7684	NO	N/A	132538	DATE	111536/50(111586)	0.0264696	-0.259245	0.287938	0.849049	LOGISTIC-BINARY	Date Q64 first reported (other congenital malformations of urinary system)	2417	Health-related outcomes	First occurrences		First occurrences	2417	Health-related outcomes > First occurrences > Congenital disruptions and chromosomal abnormalities
7685	NO	N/A	41200#F231	CAT-MUL	111345/241(111586)	-0.0123295	-0.142335	0.112303	0.849345	LOGISTIC-BINARY	Operative procedures - main OPCS4: F23.1 Excision of lesion of tongue	100091	Health-related outcomes	Hospital inpatient	2005	Summary Operations	2005	Health-related outcomes > Hospital inpatient > Summary Operations
7686	NO	N/A	41200#H021	CAT-MUL	111536/50(111586)	0.0266312	-0.261702	0.290412	0.84945	LOGISTIC-BINARY	Operative procedures - main OPCS4: H02.1 Interval appendicectomy	100091	Health-related outcomes	Hospital inpatient	2005	Summary Operations	2005	Health-related outcomes > Hospital inpatient > Summary Operations
7687	NO	N/A	24022	CONTINUOUS	109951	0.000572092	-0.00533738	0.00648157	0.849509	LINEAR	Average night-time sound level of noise pollution	100088	Additional exposures	Local environment	115	Residential noise pollution	115	Additional exposures > Local environment > Residential noise pollution
7688	NO	N/A	41200#X961	CAT-MUL	111499/87(111586)	0.020158	-0.195733	0.221859	0.849576	LOGISTIC-BINARY	Operative procedures - main OPCS4: X96.1 Immunoglobulins Band 1	100091	Health-related outcomes	Hospital inpatient	2005	Summary Operations	2005	Health-related outcomes > Hospital inpatient > Summary Operations
7689	NO	N/A	41200#G447	CAT-MUL	111545/41(111586)	0.0291783	-0.289314	0.318093	0.849956	LOGISTIC-BINARY	Operative procedures - main OPCS4: G44.7 Fibreoptic endoscopic removal of gastrostomy tube	100091	Health-related outcomes	Hospital inpatient	2005	Summary Operations	2005	Health-related outcomes > Hospital inpatient > Summary Operations
7690	NO	N/A	27493	CONTINUOUS	13002	0.00158677	-0.0148564	0.01803	0.849975	LINEAR	Volume of G-Ins-lg+S-cent-ins (left hemisphere)	100000	UK Biobank Assessment Centre	Imaging	100	Brain MRI	197	UK Biobank Assessment Centre > Imaging > Brain MRI > T1 structural brain MRI > Freesurfer a2009s
7691	NO	N/A	26531	CONTINUOUS	13002	-0.0016549	-0.018815	0.0155052	0.850069	LINEAR	Volume of CC-Posterior (whole brain)	100000	UK Biobank Assessment Centre	Imaging	100	Brain MRI	190	UK Biobank Assessment Centre > Imaging > Brain MRI > T1 structural brain MRI > Freesurfer ASEG
7692	NO	N/A	22617#4123	CAT-MUL	27531/1117(28648)	-0.00579533	-0.0664356	0.0537691	0.850072	LOGISTIC-BINARY	Job code - historical: Counter clerks	100089	Online follow-up	Work environment	130	Employment history	130	Online follow-up > Work environment > Employment history
7693	NO	N/A	22601#32323410	CAT-MUL	28607/41(28648)	0.0291959	-0.290265	0.31893	0.85029	LOGISTIC-BINARY	Job coding: school/student counsellor, school attendance officer	100089	Online follow-up	Work environment	130	Employment history	130	Online follow-up > Work environment > Employment history
7694	NO	N/A	20003#1140865414	CAT-MUL	111536/40(111576)	0.0293688	-0.292423	0.320507	0.850298	LOGISTIC-BINARY	Treatment/medication code: peppermint oil product	100000	UK Biobank Assessment Centre	Verbal interview	100075	Medications	100075	UK Biobank Assessment Centre > Verbal interview > Medications
7695	NO	N/A	41200#M451	CAT-MUL	111209/377(111586)	0.00968112	-0.0926359	0.10869	0.850412	LOGISTIC-BINARY	Operative procedures - main OPCS4: M45.1 Diagnostic endoscopic examination of bladder and biopsy of lesion of bladder NEC	100091	Health-related outcomes	Hospital inpatient	2005	Summary Operations	2005	Health-related outcomes > Hospital inpatient > Summary Operations
7696	NO	N/A	41200#G199	CAT-MUL	111498/88(111586)	0.019801	-0.193841	0.21962	0.850773	LOGISTIC-BINARY	Operative procedures - main OPCS4: G19.9 Unspecified diagnostic endoscopic examination of oesophagus using rigid oesophagoscope	100091	Health-related outcomes	Hospital inpatient	2005	Summary Operations	2005	Health-related outcomes > Hospital inpatient > Summary Operations
7697	NO	N/A	20004#1464	CAT-MUL	111317/259(111576)	-0.0117551	-0.136804	0.108329	0.850785	LOGISTIC-BINARY	Operation code: colectomy/hemicolectomy	100000	UK Biobank Assessment Centre	Verbal interview	100076	Operations	100076	UK Biobank Assessment Centre > Verbal interview > Operations
7698	NO	N/A	22601#91493354	CAT-MUL	28590/58(28648)	-0.0254475	-0.303329	0.229047	0.850866	LOGISTIC-BINARY	Job coding: stores/warehouse porter	100089	Online follow-up	Work environment	130	Employment history	130	Online follow-up > Work environment > Employment history
7699	NO	N/A	22617#1219	CAT-MUL	28631/17(28648)	-0.0467151	-0.579637	0.405861	0.850928	LOGISTIC-BINARY	Job code - historical: Managers in animal husbandry, forestry and fishing n.e.c.	100089	Online follow-up	Work environment	130	Employment history	130	Online follow-up > Work environment > Employment history
7700	NO	N/A	41200#T624	CAT-MUL	111554/32(111586)	0.0326028	-0.328339	0.356301	0.851065	LOGISTIC-BINARY	Operative procedures - main OPCS4: T62.4 Aspiration of bursa	100091	Health-related outcomes	Hospital inpatient	2005	Summary Operations	2005	Health-related outcomes > Hospital inpatient > Summary Operations
7701	NO	N/A	132468	DATE	111223/363(111586)	0.00982075	-0.0945533	0.110746	0.85117	LOGISTIC-BINARY	Date Q21 first reported (congenital malformations of cardiac septa)	2417	Health-related outcomes	First occurrences		First occurrences	2417	Health-related outcomes > First occurrences > Congenital disruptions and chromosomal abnormalities
7702	NO	N/A	41200#W157	CAT-MUL	111487/99(111586)	0.0186391	-0.18298	0.207795	0.851397	LOGISTIC-BINARY	Operative procedures - main OPCS4: W15.7 Osteotomy of bone of foot and fixation HFQ	100091	Health-related outcomes	Hospital inpatient	2005	Summary Operations	2005	Health-related outcomes > Hospital inpatient > Summary Operations
7703	NO	N/A	26668	CONTINUOUS	13002	0.00159058	-0.0150523	0.0182335	0.851402	LINEAR	Volume of L-Sg (left hemisphere)	100000	UK Biobank Assessment Centre	Imaging	100	Brain MRI	191	UK Biobank Assessment Centre > Imaging > Brain MRI > T1 structural brain MRI > Freesurfer subsegmentation
7704	NO	N/A	27243	CONTINUOUS	13002	0.00149684	-0.0142083	0.017202	0.851805	LINEAR	Area of isthmuscingulate (right hemisphere)	100000	UK Biobank Assessment Centre	Imaging	100	Brain MRI	196	UK Biobank Assessment Centre > Imaging > Brain MRI > T1 structural brain MRI > Freesurfer DKT
7705	NO	N/A	41200#T541	CAT-MUL	111545/41(111586)	0.0286233	-0.288123	0.316002	0.851996	LOGISTIC-BINARY	Operative procedures - main OPCS4: T54.1 Division of palmar fascia	100091	Health-related outcomes	Hospital inpatient	2005	Summary Operations	2005	Health-related outcomes > Hospital inpatient > Summary Operations
7706	NO	N/A	26799	CONTINUOUS	13002	0.0014689	-0.0139671	0.0169048	0.852033	LINEAR	Volume of lateralorbitofrontal (left hemisphere)	100000	UK Biobank Assessment Centre	Imaging	100	Brain MRI	192	UK Biobank Assessment Centre > Imaging > Brain MRI > T1 structural brain MRI > Freesurfer desikan white
7707	NO	N/A	22604#4	CAT-MUL	17944/10704(28648)	0.00232765	-0.0221961	0.0268056	0.85228	LOGISTIC-BINARY	Work hours - lumped category	100089	Online follow-up	Work environment	130	Employment history	130	Online follow-up > Work environment > Employment history
7708	NO	N/A	41200#W923	CAT-MUL	111572/14(111586)	0.0488737	-0.51513	0.527546	0.852308	LOGISTIC-BINARY	Operative procedures - main OPCS4: W92.3 Examination of joint under image intensifier	100091	Health-related outcomes	Hospital inpatient	2005	Summary Operations	2005	Health-related outcomes > Hospital inpatient > Summary Operations
7709	NO	N/A	20003#1140871666	CAT-MUL	111553/23(111576)	-0.0392536	-0.484776	0.348918	0.852371	LOGISTIC-BINARY	Treatment/medication code: piroxicam	100000	UK Biobank Assessment Centre	Verbal interview	100075	Medications	100075	UK Biobank Assessment Centre > Verbal interview > Medications
7710	NO	N/A	22601#61243409	CAT-MUL	27671/977(28648)	0.00606707	-0.0584574	0.0693981	0.852402	LOGISTIC-BINARY	Job coding: educational assistant, classroom assistant, special needs helper	100089	Online follow-up	Work environment	130	Employment history	130	Online follow-up > Work environment > Employment history
7711	NO	N/A	22617#6124	CAT-MUL	27671/977(28648)	0.00606707	-0.0584574	0.0693981	0.852402	LOGISTIC-BINARY	Job code - historical: Educational assistants	100089	Online follow-up	Work environment	130	Employment history	130	Online follow-up > Work environment > Employment history
7712	NO	N/A	26796	CONTINUOUS	13002	-0.00146835	-0.0169511	0.0140144	0.85253	LINEAR	Volume of inferiortemporal (left hemisphere)	100000	UK Biobank Assessment Centre	Imaging	100	Brain MRI	192	UK Biobank Assessment Centre > Imaging > Brain MRI > T1 structural brain MRI > Freesurfer desikan white
7713	NO	N/A	40011#9950	CAT-MUL	111556/30(111586)	-0.0347452	-0.426367	0.311991	0.852736	LOGISTIC-BINARY	Histology of cancer tumour: Polycythemia vera	100091	Health-related outcomes	Cancer register	100092	Cancer register	100092	Health-related outcomes > Cancer register
7714	NO	N/A	41200#U083	CAT-MUL	111572/14(111586)	-0.0508399	-0.644111	0.444209	0.852789	LOGISTIC-BINARY	Operative procedures - main OPCS4: U08.3 Plain x-ray of abdomen	100091	Health-related outcomes	Hospital inpatient	2005	Summary Operations	2005	Health-related outcomes > Hospital inpatient > Summary Operations
7715	NO	N/A	41200#T591	CAT-MUL	111295/291(111586)	-0.0108968	-0.128785	0.102554	0.853415	LOGISTIC-BINARY	Operative procedures - main OPCS4: T59.1 Excision of ganglion of wrist	100091	Health-related outcomes	Hospital inpatient	2005	Summary Operations	2005	Health-related outcomes > Hospital inpatient > Summary Operations
7716	NO	N/A	20004#1439	CAT-MUL	106401/5175(111576)	0.00264454	-0.0255401	0.0305986	0.853492	LOGISTIC-BINARY	Operation code: reduction or fixation of bone fracture	100000	UK Biobank Assessment Centre	Verbal interview	100076	Operations	100076	UK Biobank Assessment Centre > Verbal interview > Operations
7717	NO	N/A	25101	CONTINUOUS	12266	-0.00167022	-0.0194286	0.0160882	0.853736	LINEAR	Mean FA in uncinate fasciculus on FA skeleton (left)	100000	UK Biobank Assessment Centre	Imaging	100	Brain MRI	134	UK Biobank Assessment Centre > Imaging > Brain MRI > Diffusion brain MRI > dMRI skeleton
7718	NO	N/A	41200#U254	CAT-MUL	111549/37(111586)	-0.030734	-0.377469	0.280186	0.853903	LOGISTIC-BINARY	Operative procedures - main OPCS4: U25.4 Urea helicobacter pylori breath test NEC	100091	Health-related outcomes	Hospital inpatient	2005	Summary Operations	2005	Health-related outcomes > Hospital inpatient > Summary Operations
7719	NO	N/A	20003#1141164060	CAT-MUL	111560/16(111576)	0.0447668	-0.475165	0.491291	0.854234	LOGISTIC-BINARY	Treatment/medication code: pramipexole	100000	UK Biobank Assessment Centre	Verbal interview	100075	Medications	100075	UK Biobank Assessment Centre > Verbal interview > Medications
7720	NO	N/A	27412	CONTINUOUS	13002	-0.00160635	-0.018752	0.0155393	0.854296	LINEAR	Mean thickness of G-cingul-Post-ventral (left hemisphere)	100000	UK Biobank Assessment Centre	Imaging	100	Brain MRI	197	UK Biobank Assessment Centre > Imaging > Brain MRI > T1 structural brain MRI > Freesurfer a2009s
7721	NO	N/A	20003#1140884308	CAT-MUL	111447/129(111576)	0.0159955	-0.159822	0.182239	0.854346	LOGISTIC-BINARY	Treatment/medication code: hydroxychloroquine	100000	UK Biobank Assessment Centre	Verbal interview	100075	Medications	100075	UK Biobank Assessment Centre > Verbal interview > Medications
7722	NO	N/A	2159	CAT-SIN	100182/5198(105380)	0.00261218	-0.0254106	0.0304044	0.854435	LOGISTIC-BINARY	Ever had same-sex intercourse	100000	UK Biobank Assessment Centre	Touchscreen	100050	Lifestyle and environment	100056	UK Biobank Assessment Centre > Touchscreen > Lifestyle and environment > Sexual factors
7723	NO	N/A	25800	CONTINUOUS	12864	0.00156611	-0.0151702	0.0183024	0.854469	LINEAR	Volume of grey matter in Superior Temporal Gyrus, posterior division (left)	1101	UK Biobank Assessment Centre	Imaging		Imaging	1101	UK Biobank Assessment Centre > Imaging > Brain MRI > T1 structural brain MRI > Regional grey matter volumes (FAST)
7724	NO	N/A	20004#1522	CAT-MUL	110879/697(111576)	0.00694695	-0.0683026	0.0804045	0.854661	LOGISTIC-BINARY	Operation code: colposcopy +/- biopsy	100000	UK Biobank Assessment Centre	Verbal interview	100076	Operations	100076	UK Biobank Assessment Centre > Verbal interview > Operations
7725	NO	N/A	20004#1565	CAT-MUL	111564/12(111576)	-0.0544267	-0.702964	0.481104	0.854824	LOGISTIC-BINARY	Operation code: gastrectomy	100000	UK Biobank Assessment Centre	Verbal interview	100076	Operations	100076	UK Biobank Assessment Centre > Verbal interview > Operations
7726	NO	N/A	20277#3433	CAT-MUL	97724/133(97857)	-0.0159917	-0.192727	0.150906	0.855043	LOGISTIC-BINARY	Job code at visit: Public relations officers	100000	UK Biobank Assessment Centre	Verbal interview	100073	Employment	100073	UK Biobank Assessment Centre > Verbal interview > Employment
7727	NO	N/A	20003#1140879424	CAT-MUL	111528/48(111576)	0.0259598	-0.266315	0.292974	0.855064	LOGISTIC-BINARY	Treatment/medication code: alverine	100000	UK Biobank Assessment Centre	Verbal interview	100075	Medications	100075	UK Biobank Assessment Centre > Verbal interview > Medications
7728	NO	N/A	40006#C250	CAT-MUL	111544/42(111586)	0.0275976	-0.284726	0.3114	0.855359	LOGISTIC-BINARY	Type of cancer: ICD10: C25.0 Head of pancreas	100091	Health-related outcomes	Cancer register	100092	Cancer register	100092	Health-related outcomes > Cancer register
7729	NO	N/A	41200#M651	CAT-MUL	111512/74(111586)	-0.0214449	-0.26142	0.201182	0.855436	LOGISTIC-BINARY	Operative procedures - main OPCS4: M65.1 Endoscopic resection of prostate using electrotome	100091	Health-related outcomes	Hospital inpatient	2005	Summary Operations	2005	Health-related outcomes > Hospital inpatient > Summary Operations
7730	NO	N/A	23310	CONTINUOUS	12935	0.00124537	-0.0121597	0.0146504	0.855504	LINEAR	Ribs BMC (bone mineral content)	100000	UK Biobank Assessment Centre	Imaging	103	DXA assessment	125	UK Biobank Assessment Centre > Imaging > DXA assessment > Bone size, mineral and density by DXA
7731	NO	N/A	41200#C148	CAT-MUL	111574/12(111586)	0.0510836	-0.556074	0.560705	0.85554	LOGISTIC-BINARY	Operative procedures - main OPCS4: C14.8 Other specified reconstruction of eyelid	100091	Health-related outcomes	Hospital inpatient	2005	Summary Operations	2005	Health-related outcomes > Hospital inpatient > Summary Operations
7732	NO	N/A	27301	CONTINUOUS	13002	0.0015607	-0.015245	0.0183664	0.855559	LINEAR	Volume of entorhinal (right hemisphere)	100000	UK Biobank Assessment Centre	Imaging	100	Brain MRI	196	UK Biobank Assessment Centre > Imaging > Brain MRI > T1 structural brain MRI > Freesurfer DKT
7733	NO	N/A	20277#9249	CAT-MUL	97810/47(97857)	0.026186	-0.269865	0.296352	0.855572	LOGISTIC-BINARY	Job code at visit: Elementary security occupations n.e.c.	100000	UK Biobank Assessment Centre	Verbal interview	100073	Employment	100073	UK Biobank Assessment Centre > Verbal interview > Employment
7734	NO	N/A	22601#91392708	CAT-MUL	28614/34(28648)	-0.0316878	-0.394666	0.29179	0.85559	LOGISTIC-BINARY	Job coding: other work in this industry: factory hand, mate, assistant, handler, loader	100089	Online follow-up	Work environment	130	Employment history	130	Online follow-up > Work environment > Employment history
7735	NO	N/A	22601#31122951	CAT-MUL	28532/116(28648)	-0.0171844	-0.208257	0.162609	0.855621	LOGISTIC-BINARY	Job coding: electrical/electronics technician	100089	Online follow-up	Work environment	130	Employment history	130	Online follow-up > Work environment > Employment history
7736	NO	N/A	22601#92253391	CAT-MUL	28340/308(28648)	0.0103521	-0.103367	0.120134	0.855831	LOGISTIC-BINARY	Job coding: bar staff, cellarman (public house)	100089	Online follow-up	Work environment	130	Employment history	130	Online follow-up > Work environment > Employment history
7737	NO	N/A	22617#9225	CAT-MUL	28340/308(28648)	0.0103521	-0.103367	0.120134	0.855831	LOGISTIC-BINARY	Job code - historical: Bar staff	100089	Online follow-up	Work environment	130	Employment history	130	Online follow-up > Work environment > Employment history
7738	NO	N/A	22613#2	CAT-MUL	26734/1230(27964)	-0.0053858	-0.0640347	0.0522774	0.855939	LOGISTIC-BINARY	Worked with paints, thinners or glues	100089	Online follow-up	Work environment	130	Employment history	130	Online follow-up > Work environment > Employment history
7739	NO	N/A	20277#2212	CAT-MUL	97696/161(97857)	-0.0144314	-0.174658	0.137696	0.856111	LOGISTIC-BINARY	Job code at visit: Psychologists	100000	UK Biobank Assessment Centre	Verbal interview	100073	Employment	100073	UK Biobank Assessment Centre > Verbal interview > Employment
7740	NO	N/A	25691	CONTINUOUS	12266	-0.00163582	-0.0193442	0.0160726	0.856315	LINEAR	Weighted-mean OD in tract inferior longitudinal fasciculus (left)	100000	UK Biobank Assessment Centre	Imaging	100	Brain MRI	135	UK Biobank Assessment Centre > Imaging > Brain MRI > Diffusion brain MRI > dMRI weighted means
7741	NO	N/A	41200#H093	CAT-MUL	111562/24(111586)	0.0361765	-0.384042	0.406996	0.856632	LOGISTIC-BINARY	Operative procedures - main OPCS4: H09.3 Left hemicolectomy and anastomosis NEC	100091	Health-related outcomes	Hospital inpatient	2005	Summary Operations	2005	Health-related outcomes > Hospital inpatient > Summary Operations
7742	NO	N/A	30860	CONTINUOUS	97325	-0.0005723	-0.00680303	0.00565843	0.857132	LINEAR	Total protein	100078	Biological samples	Assay results	100080	Blood assays	17518	Biological samples > Assay results > Blood assays > Blood biochemistry
7743	NO	N/A	20112#12	CAT-MUL	772/29(801)	-0.0359943	-0.457118	0.334542	0.857341	LOGISTIC-BINARY	Illnesses of adopted father: Severe depression	100000	UK Biobank Assessment Centre	Touchscreen	100034	Family history	100034	UK Biobank Assessment Centre > Touchscreen > Family history
7744	NO	N/A	20531-0	CAT-SIN	31881/38347	-999	-999	-999	0.857523	MULTINOMIAL-LOGISTIC	Victim of sexual assault	100089	Online follow-up	Mental health	145	Traumatic events	145	Online follow-up > Mental health > Traumatic events
7745	NO	N/A	26626	CONTINUOUS	13002	-0.00147679	-0.0176115	0.0146579	0.857618	LINEAR	Volume of CA1-head (left hemisphere)	100000	UK Biobank Assessment Centre	Imaging	100	Brain MRI	191	UK Biobank Assessment Centre > Imaging > Brain MRI > T1 structural brain MRI > Freesurfer subsegmentation
7746	NO	N/A	22601#61123437	CAT-MUL	28621/27(28648)	0.0342671	-0.365085	0.389667	0.857771	LOGISTIC-BINARY	Job coding: other ambulance staff (not paramedic), ambulance driver, ambulance technician	100089	Online follow-up	Work environment	130	Employment history	130	Online follow-up > Work environment > Employment history
7747	NO	N/A	41200#N302	CAT-MUL	111566/20(111586)	-0.0409454	-0.526729	0.377786	0.857831	LOGISTIC-BINARY	Operative procedures - main OPCS4: N30.2 Freeing of adhesions of prepuce	100091	Health-related outcomes	Hospital inpatient	2005	Summary Operations	2005	Health-related outcomes > Hospital inpatient > Summary Operations
7748	NO	N/A	22601#35313257	CAT-MUL	28629/19(28648)	-0.0428129	-0.553137	0.393931	0.85792	LOGISTIC-BINARY	Job coding: estimator, valuer, building estimator/assessor, insurance assessor, costing engineer, surveyor/valuer, lottery officer, rating officer, marine/naval surveyor	100089	Online follow-up	Work environment	130	Employment history	130	Online follow-up > Work environment > Employment history
7749	NO	N/A	2784	CAT-SIN	4955/56415(61370)	0.00265166	-0.0262748	0.0318142	0.85798	LOGISTIC-BINARY	Ever taken oral contraceptive pill	100000	UK Biobank Assessment Centre	Touchscreen	100068	Sex-specific factors	100069	UK Biobank Assessment Centre > Touchscreen > Sex-specific factors > Female-specific factors
7750	NO	N/A	23053	CAT-SIN	116/2045(2161)	-0.0176649	-0.206559	0.181284	0.858019	LOGISTIC-BINARY	EBV seropositivity for Epstein-Barr Virus	100078	Biological samples	Assay results	100080	Blood assays	51428	Biological samples > Assay results > Blood assays > Infectious Diseases
7751	NO	N/A	25497	CONTINUOUS	12266	0.00158826	-0.0158495	0.019026	0.858306	LINEAR	Weighted-mean FA in tract corticospinal tract (right)	100000	UK Biobank Assessment Centre	Imaging	100	Brain MRI	135	UK Biobank Assessment Centre > Imaging > Brain MRI > Diffusion brain MRI > dMRI weighted means
7752	NO	N/A	27310	CONTINUOUS	13002	0.00139406	-0.0139356	0.0167237	0.858526	LINEAR	Volume of middletemporal (right hemisphere)	100000	UK Biobank Assessment Centre	Imaging	100	Brain MRI	196	UK Biobank Assessment Centre > Imaging > Brain MRI > T1 structural brain MRI > Freesurfer DKT
7753	NO	N/A	20004#1492	CAT-MUL	110951/625(111576)	-0.0071502	-0.0871007	0.0707605	0.859033	LOGISTIC-BINARY	Operation code: spinal laminectomy	100000	UK Biobank Assessment Centre	Verbal interview	100076	Operations	100076	UK Biobank Assessment Centre > Verbal interview > Operations
7754	NO	N/A	20004#1478	CAT-MUL	96285/15291(111576)	-0.00154844	-0.018692	0.0155251	0.859198	LOGISTIC-BINARY	Operation code: tonsillectomy +/- adenoids	100000	UK Biobank Assessment Centre	Verbal interview	100076	Operations	100076	UK Biobank Assessment Centre > Verbal interview > Operations
7755	NO	N/A	41200#X703	CAT-MUL	111188/398(111586)	0.00886732	-0.0907433	0.105329	0.859202	LOGISTIC-BINARY	Operative procedures - main OPCS4: X70.3 Procurement of drugs for chemotherapy for neoplasm for regimens in Band 3	100091	Health-related outcomes	Hospital inpatient	2005	Summary Operations	2005	Health-related outcomes > Hospital inpatient > Summary Operations
7756	NO	N/A	27537	CONTINUOUS	13002	-0.00148208	-0.0178588	0.0148946	0.859203	LINEAR	Volume of S-oc-temp-med+Lingual (left hemisphere)	100000	UK Biobank Assessment Centre	Imaging	100	Brain MRI	197	UK Biobank Assessment Centre > Imaging > Brain MRI > T1 structural brain MRI > Freesurfer a2009s
7757	NO	N/A	22605	CONTINUOUS	11729	-0.00152702	-0.0184399	0.0153858	0.859528	LINEAR	Work hours per week - exact value	100089	Online follow-up	Work environment	130	Employment history	130	Online follow-up > Work environment > Employment history
7758	NO	N/A	22601#21212864	CAT-MUL	28633/15(28648)	-0.0472298	-0.624094	0.436455	0.859625	LOGISTIC-BINARY	Job coding: mining engineer in mining, water or natural gas/oil	100089	Online follow-up	Work environment	130	Employment history	130	Online follow-up > Work environment > Employment history
7759	NO	N/A	41200#X705	CAT-MUL	111356/230(111586)	0.0115964	-0.119848	0.137619	0.859742	LOGISTIC-BINARY	Operative procedures - main OPCS4: X70.5 Procurement of drugs for chemotherapy for neoplasm for regimens in Band 5	100091	Health-related outcomes	Hospital inpatient	2005	Summary Operations	2005	Health-related outcomes > Hospital inpatient > Summary Operations
7760	NO	N/A	20277#1133	CAT-MUL	97678/179(97857)	0.0131386	-0.13635	0.155672	0.85986	LOGISTIC-BINARY	Job code at visit: Purchasing managers	100000	UK Biobank Assessment Centre	Verbal interview	100073	Employment	100073	UK Biobank Assessment Centre > Verbal interview > Employment
7761	NO	N/A	27722	CONTINUOUS	13002	0.00140222	-0.0141907	0.0169952	0.860086	LINEAR	Volume of G-orbital (right hemisphere)	100000	UK Biobank Assessment Centre	Imaging	100	Brain MRI	197	UK Biobank Assessment Centre > Imaging > Brain MRI > T1 structural brain MRI > Freesurfer a2009s
7762	NO	N/A	20114#6	CAT-MUL	779/15(794)	-0.047553	-0.630055	0.443433	0.860097	LOGISTIC-BINARY	Illnesses of adopted siblings: Chronic bronchitis/emphysema	100000	UK Biobank Assessment Centre	Touchscreen	100034	Family history	100034	UK Biobank Assessment Centre > Touchscreen > Family history
7763	NO	N/A	27509	CONTINUOUS	13002	-0.00152008	-0.0184393	0.0153992	0.860214	LINEAR	Volume of G-temp-sup-G-T-transv (left hemisphere)	100000	UK Biobank Assessment Centre	Imaging	100	Brain MRI	197	UK Biobank Assessment Centre > Imaging > Brain MRI > T1 structural brain MRI > Freesurfer a2009s
7764	NO	N/A	22601#23163403	CAT-MUL	28410/238(28648)	-0.0115164	-0.142403	0.114173	0.860216	LOGISTIC-BINARY	Job coding: special needs teaching professional (including head teacher)	100089	Online follow-up	Work environment	130	Employment history	130	Online follow-up > Work environment > Employment history
7765	NO	N/A	22617#2316	CAT-MUL	28410/238(28648)	-0.0115164	-0.142403	0.114173	0.860216	LOGISTIC-BINARY	Job code - historical: Special needs education teaching professionals	100089	Online follow-up	Work environment	130	Employment history	130	Online follow-up > Work environment > Employment history
7766	NO	N/A	25797	CONTINUOUS	12864	0.0014377	-0.0145873	0.0174627	0.86041	LINEAR	Volume of grey matter in Temporal Pole (right)	1101	UK Biobank Assessment Centre	Imaging		Imaging	1101	UK Biobank Assessment Centre > Imaging > Brain MRI > T1 structural brain MRI > Regional grey matter volumes (FAST)
7767	NO	N/A	20189-5	CAT-SIN	192/584	-999	-999	-999	0.860609	MULTINOMIAL-LOGISTIC	FI13 : subset inclusion logic	100089	Online follow-up	Cognitive function online	118	Fluid intelligence / reasoning	118	Online follow-up > Cognitive function online > Fluid intelligence / reasoning
7768	NO	N/A	41200#A324	CAT-MUL	111576/10(111586)	-0.0570137	-0.773826	0.524482	0.86078	LOGISTIC-BINARY	Operative procedures - main OPCS4: A32.4 Decompression of facial nerve (vii)	100091	Health-related outcomes	Hospital inpatient	2005	Summary Operations	2005	Health-related outcomes > Hospital inpatient > Summary Operations
7769	NO	N/A	22604#2	CAT-MUL	23714/4934(28648)	0.00282139	-0.0288129	0.0342726	0.860826	LOGISTIC-BINARY	Work hours - lumped category	100089	Online follow-up	Work environment	130	Employment history	130	Online follow-up > Work environment > Employment history
7770	NO	N/A	41200#K255	CAT-MUL	111533/53(111586)	0.0238459	-0.255324	0.279862	0.860857	LOGISTIC-BINARY	Operative procedures - main OPCS4: K25.5 Mitral valve repair NEC	100091	Health-related outcomes	Hospital inpatient	2005	Summary Operations	2005	Health-related outcomes > Hospital inpatient > Summary Operations
7771	NO	N/A	20003#1140865800	CAT-MUL	111423/153(111576)	-0.0142565	-0.178347	0.14134	0.861056	LOGISTIC-BINARY	Treatment/medication code: lactulose product	100000	UK Biobank Assessment Centre	Verbal interview	100075	Medications	100075	UK Biobank Assessment Centre > Verbal interview > Medications
7772	NO	N/A	41200#N283	CAT-MUL	111531/55(111586)	0.0233981	-0.250971	0.27556	0.861249	LOGISTIC-BINARY	Operative procedures - main OPCS4: N28.3 Plication of corpora of penis	100091	Health-related outcomes	Hospital inpatient	2005	Summary Operations	2005	Health-related outcomes > Hospital inpatient > Summary Operations
7773	NO	N/A	20001#1047	CAT-MUL	111553/23(111576)	-0.0372248	-0.487557	0.35493	0.86137	LOGISTIC-BINARY	Cancer code, self-reported: lymphoma	100000	UK Biobank Assessment Centre	Verbal interview	100074	Medical conditions	100074	UK Biobank Assessment Centre > Verbal interview > Medical conditions
7774	NO	N/A	41200#U295	CAT-MUL	111518/68(111586)	0.0209756	-0.224505	0.248348	0.861565	LOGISTIC-BINARY	Operative procedures - main OPCS4: U29.5 Adrenal suppression test	100091	Health-related outcomes	Hospital inpatient	2005	Summary Operations	2005	Health-related outcomes > Hospital inpatient > Summary Operations
7775	NO	N/A	30280	CONTINUOUS	106545	0.000529261	-0.0054248	0.00648332	0.861689	LINEAR	Immature reticulocyte fraction	100078	Biological samples	Assay results	100080	Blood assays	100081	Biological samples > Assay results > Blood assays > Blood count
7776	NO	N/A	20003#1140867884	CAT-MUL	111558/18(111576)	0.0408146	-0.456789	0.471481	0.86175	LOGISTIC-BINARY	Treatment/medication code: lustral 50mg tablet	100000	UK Biobank Assessment Centre	Verbal interview	100075	Medications	100075	UK Biobank Assessment Centre > Verbal interview > Medications
7777	NO	N/A	2946	INTEGER	54955	-0.000610305	-0.00747979	0.00625918	0.861762	LINEAR	Father's age	100000	UK Biobank Assessment Centre	Touchscreen	100034	Family history	100034	UK Biobank Assessment Centre > Touchscreen > Family history
7778	NO	N/A	6022	INTEGER	15593	0.00139865	-0.0143492	0.0171466	0.861798	LINEAR	ECG during exercise duration	100000	UK Biobank Assessment Centre	Procedural metrics	152	Process durations	152	UK Biobank Assessment Centre > Procedural metrics > Process durations
7779	NO	N/A	22601#91392721	CAT-MUL	28615/33(28648)	0.0298241	-0.325989	0.349897	0.861901	LOGISTIC-BINARY	Job coding: other work in this industry: factory hand, mate, assistant, handler, loader, finisher	100089	Online follow-up	Work environment	130	Employment history	130	Online follow-up > Work environment > Employment history
7780	NO	N/A	23003	INTEGER	2161	0.00382951	-0.0393629	0.047022	0.861983	LINEAR	VCA p18 antigen for Epstein-Barr Virus	100078	Biological samples	Assay results	100080	Blood assays	1307	Biological samples > Assay results > Blood assays > Infectious Diseases > Infectious Disease Antigens
7781	NO	N/A	20004#1484	CAT-MUL	110924/652(111576)	-0.0068573	-0.085206	0.0695366	0.862053	LOGISTIC-BINARY	Operation code: pilonidal sinus surgery (anal)	100000	UK Biobank Assessment Centre	Verbal interview	100076	Operations	100076	UK Biobank Assessment Centre > Verbal interview > Operations
7782	NO	N/A	20003#1141151978	CAT-MUL	111566/10(111576)	-0.0570786	-0.783081	0.529128	0.862125	LOGISTIC-BINARY	Treatment/medication code: reboxetine	100000	UK Biobank Assessment Centre	Verbal interview	100075	Medications	100075	UK Biobank Assessment Centre > Verbal interview > Medications
7783	NO	N/A	41200#M141	CAT-MUL	111098/488(111586)	-0.00792149	-0.0987531	0.0802828	0.862247	LOGISTIC-BINARY	Operative procedures - main OPCS4: M14.1 Extracorporeal shock wave lithotripsy of calculus of kidney	100091	Health-related outcomes	Hospital inpatient	2005	Summary Operations	2005	Health-related outcomes > Hospital inpatient > Summary Operations
7784	NO	N/A	26769	CONTINUOUS	13002	-0.00151763	-0.0186638	0.0156285	0.862265	LINEAR	Mean thickness of middletemporal (left hemisphere)	100000	UK Biobank Assessment Centre	Imaging	100	Brain MRI	192	UK Biobank Assessment Centre > Imaging > Brain MRI > T1 structural brain MRI > Freesurfer desikan white
7785	NO	N/A	41200#M794	CAT-MUL	111562/24(111586)	-0.0360108	-0.474171	0.346304	0.86231	LOGISTIC-BINARY	Operative procedures - main OPCS4: M79.4 Internal urethrotomy NEC	100091	Health-related outcomes	Hospital inpatient	2005	Summary Operations	2005	Health-related outcomes > Hospital inpatient > Summary Operations
7786	NO	N/A	120021	CAT-SIN	20429/2416(22845)	0.00373154	-0.0386759	0.0456953	0.862347	LOGISTIC-BINARY	Pain or discomfort all over the body in the last 3 months	154	Online follow-up	Experience of pain		Experience of pain	154	Online follow-up > Experience of pain
7787	NO	N/A	20004#1525	CAT-MUL	111479/97(111576)	0.0174832	-0.187624	0.209547	0.862734	LOGISTIC-BINARY	Operation code: mastoidectomy/mastoid surgery	100000	UK Biobank Assessment Centre	Verbal interview	100076	Operations	100076	UK Biobank Assessment Centre > Verbal interview > Operations
7788	NO	N/A	41200#V509	CAT-MUL	111551/35(111586)	-0.0297109	-0.387448	0.290123	0.862792	LOGISTIC-BINARY	Operative procedures - main OPCS4: V50.9 Unspecified manipulation of spine	100091	Health-related outcomes	Hospital inpatient	2005	Summary Operations	2005	Health-related outcomes > Hospital inpatient > Summary Operations
7789	NO	N/A	6160#4	CAT-MUL	105160/6202(111362)	0.00226397	-0.0235149	0.0278516	0.862827	LOGISTIC-BINARY	Leisure/social activities: Adult education class	100000	UK Biobank Assessment Centre	Touchscreen	100059	Psychosocial factors	100061	UK Biobank Assessment Centre > Touchscreen > Psychosocial factors > Social support
7790	NO	N/A	25704	CONTINUOUS	12266	0.00156752	-0.0162165	0.0193516	0.862833	LINEAR	Weighted-mean ISOVF in tract acoustic radiation (left)	100000	UK Biobank Assessment Centre	Imaging	100	Brain MRI	135	UK Biobank Assessment Centre > Imaging > Brain MRI > Diffusion brain MRI > dMRI weighted means
7791	NO	N/A	20001#1055	CAT-MUL	111553/23(111576)	-0.0367203	-0.486442	0.354342	0.862943	LOGISTIC-BINARY	Cancer code, self-reported: chronic lymphocytic	100000	UK Biobank Assessment Centre	Verbal interview	100074	Medical conditions	100074	UK Biobank Assessment Centre > Verbal interview > Medical conditions
7792	NO	N/A	41200#W165	CAT-MUL	111569/17(111586)	0.0411628	-0.467052	0.47876	0.86306	LOGISTIC-BINARY	Operative procedures - main OPCS4: W16.5 Osteotomy and external fixation NEC	100091	Health-related outcomes	Hospital inpatient	2005	Summary Operations	2005	Health-related outcomes > Hospital inpatient > Summary Operations
7793	NO	N/A	26908	CONTINUOUS	13002	0.00142424	-0.0147908	0.0176393	0.863308	LINEAR	Volume of parstriangularis (right hemisphere)	100000	UK Biobank Assessment Centre	Imaging	100	Brain MRI	192	UK Biobank Assessment Centre > Imaging > Brain MRI > T1 structural brain MRI > Freesurfer desikan white
7794	NO	N/A	6149#3	CAT-MUL	92212/19029(111241)	-0.00137271	-0.0170367	0.0142382	0.863394	LOGISTIC-BINARY	Mouth/teeth dental problems: Bleeding gums	100000	UK Biobank Assessment Centre	Touchscreen	100036	Health and medical history	100046	UK Biobank Assessment Centre > Touchscreen > Health and medical history > Mouth
7795	NO	N/A	20003#1140874816	CAT-MUL	111559/17(111576)	0.0407086	-0.46392	0.475614	0.863665	LOGISTIC-BINARY	Treatment/medication code: dexamethasone	100000	UK Biobank Assessment Centre	Verbal interview	100075	Medications	100075	UK Biobank Assessment Centre > Verbal interview > Medications
7796	NO	N/A	40006#D45	CAT-MUL	111559/27(111586)	0.0327702	-0.36643	0.38697	0.863684	LOGISTIC-BINARY	Type of cancer: ICD10: D45 Polycythaemia vera	100091	Health-related outcomes	Cancer register	100092	Cancer register	100092	Health-related outcomes > Cancer register
7797	NO	N/A	22644	INTEGER	7019	-0.00208479	-0.0259049	0.0217353	0.86378	LINEAR	Consecutive night shifts during mixed shift periods	100089	Online follow-up	Work environment	130	Employment history	130	Online follow-up > Work environment > Employment history
7798	NO	N/A	132560	DATE	111574/12(111586)	-0.0507057	-0.69631	0.481518	0.863915	LOGISTIC-BINARY	Date Q75 first reported (other congenital malformations of skull and face bones)	2417	Health-related outcomes	First occurrences		First occurrences	2417	Health-related outcomes > First occurrences > Congenital disruptions and chromosomal abnormalities
7799	NO	N/A	22601#91112478	CAT-MUL	28527/121(28648)	-0.015666	-0.201086	0.158991	0.864353	LOGISTIC-BINARY	Job coding: farmhand, farm labourer, herdsman, shepherd, dairyman, pigman	100089	Online follow-up	Work environment	130	Employment history	130	Online follow-up > Work environment > Employment history
7800	NO	N/A	22617#9111	CAT-MUL	28527/121(28648)	-0.015666	-0.201086	0.158991	0.864353	LOGISTIC-BINARY	Job code - historical: Farm workers	100089	Online follow-up	Work environment	130	Employment history	130	Online follow-up > Work environment > Employment history
7801	NO	N/A	25806	CONTINUOUS	12864	0.00149577	-0.0156775	0.018669	0.864441	LINEAR	Volume of grey matter in Middle Temporal Gyrus, temporooccipital part (left)	1101	UK Biobank Assessment Centre	Imaging		Imaging	1101	UK Biobank Assessment Centre > Imaging > Brain MRI > T1 structural brain MRI > Regional grey matter volumes (FAST)
7802	NO	N/A	20003#1141184752	CAT-MUL	111562/14(111576)	0.0446741	-0.518485	0.5231	0.86473	LOGISTIC-BINARY	Treatment/medication code: xyzal 5mg tablet	100000	UK Biobank Assessment Centre	Verbal interview	100075	Medications	100075	UK Biobank Assessment Centre > Verbal interview > Medications
7803	NO	N/A	5518	CAT-SIN	2247/2890(5137)	0.00486564	-0.0511962	0.0610708	0.865067	LOGISTIC-BINARY	Leg pain on walking : effect of standing still	100000	UK Biobank Assessment Centre	Touchscreen	100036	Health and medical history	100038	UK Biobank Assessment Centre > Touchscreen > Health and medical history > Claudication and peripheral artery disease
7804	NO	N/A	22601#41342676	CAT-MUL	28637/11(28648)	-0.0530298	-0.73898	0.506732	0.865207	LOGISTIC-BINARY	Job coding: sea transport/traffic clerk, distribution clerk/controller, shipping clerk/controller, fleet controller/administrator, aircraft load controller/clerk, traffic officer (port)	100089	Online follow-up	Work environment	130	Employment history	130	Online follow-up > Work environment > Employment history
7805	NO	N/A	26425	CONTINUOUS	5323	-0.00235478	-0.0295575	0.0248479	0.865251	LINEAR	Community safety score (Wales)	1	Population characteristics	Baseline characteristics	76	Indices of Multiple Deprivation	76	Population characteristics > Baseline characteristics > Indices of Multiple Deprivation
7806	NO	N/A	20003#1141172436	CAT-MUL	111558/18(111576)	-0.0406689	-0.552819	0.397856	0.86543	LOGISTIC-BINARY	Treatment/medication code: indivina 1mg/2.5mg tablet	100000	UK Biobank Assessment Centre	Verbal interview	100075	Medications	100075	UK Biobank Assessment Centre > Verbal interview > Medications
7807	NO	N/A	20277#7112	CAT-MUL	97658/199(97857)	-0.0120956	-0.155469	0.124762	0.865509	LOGISTIC-BINARY	Job code at visit: Retail cashiers and check-out operators	100000	UK Biobank Assessment Centre	Verbal interview	100073	Employment	100073	UK Biobank Assessment Centre > Verbal interview > Employment
7808	NO	N/A	40007	CONTINUOUS	3396	-0.00216633	-0.0272527	0.02292	0.86556	LINEAR	Age at death	100091	Health-related outcomes	Death register	100093	Death register	100093	Health-related outcomes > Death register
7809	NO	N/A	5160	CONTINUOUS	21124	-0.00115839	-0.0145723	0.0122556	0.865589	LINEAR	3mm regularity index (right)	100000	UK Biobank Assessment Centre	Physical measures	100013	Eye measures	100014	UK Biobank Assessment Centre > Physical measures > Eye measures > Autorefraction
7810	NO	N/A	3005	CAT-SIN	5597/4667(10264)	0.00345648	-0.0366017	0.0434703	0.865615	LOGISTIC-BINARY	Fracture resulting from simple fall	100000	UK Biobank Assessment Centre	Touchscreen	100036	Health and medical history	100044	UK Biobank Assessment Centre > Touchscreen > Health and medical history > Medical conditions
7811	NO	N/A	41200#X599	CAT-MUL	111544/42(111586)	-0.0264584	-0.350301	0.265803	0.865707	LOGISTIC-BINARY	Operative procedures - main OPCS4: X59.9 Unspecified anaesthetic without surgery	100091	Health-related outcomes	Hospital inpatient	2005	Summary Operations	2005	Health-related outcomes > Hospital inpatient > Summary Operations
7812	NO	N/A	6138#6	CAT-MUL	77770/33133(110903)	-0.00111177	-0.0140109	0.0117653	0.865739	LOGISTIC-BINARY	Qualifications: Other professional qualifications eg: nursing, teaching	100000	UK Biobank Assessment Centre	Touchscreen	100062	Sociodemographics	100063	UK Biobank Assessment Centre > Touchscreen > Sociodemographics > Education
7813	NO	N/A	23051	CAT-SIN	1825/336(2161)	0.0103163	-0.111212	0.128781	0.866075	LOGISTIC-BINARY	HSV-2 seropositivity for Herpes Simplex virus-2	100078	Biological samples	Assay results	100080	Blood assays	51428	Biological samples > Assay results > Blood assays > Infectious Diseases
7814	NO	N/A	22601#23153402	CAT-MUL	27656/992(28648)	-0.00547258	-0.0698658	0.0577194	0.866444	LOGISTIC-BINARY	Job coding: primary /junior school teacher or teaching professional, nursery school teacher (including head teacher)	100089	Online follow-up	Work environment	130	Employment history	130	Online follow-up > Work environment > Employment history
7815	NO	N/A	22617#2315	CAT-MUL	27656/992(28648)	-0.00547258	-0.0698658	0.0577194	0.866444	LOGISTIC-BINARY	Job code - historical: Primary and nursery education teaching professionals	100089	Online follow-up	Work environment	130	Employment history	130	Online follow-up > Work environment > Employment history
7816	NO	N/A	40006#C80	CAT-MUL	111554/32(111586)	-0.030097	-0.403826	0.302355	0.866532	LOGISTIC-BINARY	Type of cancer: ICD10: C80 Malignant neoplasm without specification of site	100091	Health-related outcomes	Cancer register	100092	Cancer register	100092	Health-related outcomes > Cancer register
7817	NO	N/A	26688	CONTINUOUS	13002	-0.00139865	-0.0177114	0.0149141	0.866537	LINEAR	Volume of LGN (right hemisphere)	100000	UK Biobank Assessment Centre	Imaging	100	Brain MRI	191	UK Biobank Assessment Centre > Imaging > Brain MRI > T1 structural brain MRI > Freesurfer subsegmentation
7818	NO	N/A	41200#U548	CAT-MUL	111532/54(111586)	0.0226564	-0.253878	0.276519	0.866562	LOGISTIC-BINARY	Operative procedures - main OPCS4: U54.8 Other specified rehabilitation for other disorders	100091	Health-related outcomes	Hospital inpatient	2005	Summary Operations	2005	Health-related outcomes > Hospital inpatient > Summary Operations
7819	NO	N/A	27115	CONTINUOUS	13002	0.00145854	-0.0156479	0.018565	0.867273	LINEAR	Mean thickness of BA1 (right hemisphere)	100000	UK Biobank Assessment Centre	Imaging	100	Brain MRI	195	UK Biobank Assessment Centre > Imaging > Brain MRI > T1 structural brain MRI > Freesurfer BA exvivo
7820	NO	N/A	23020	INTEGER	2161	0.00368252	-0.0395331	0.0468982	0.867301	LINEAR	p22 antigen for Toxoplasma gondii	100078	Biological samples	Assay results	100080	Blood assays	1307	Biological samples > Assay results > Blood assays > Infectious Diseases > Infectious Disease Antigens
7821	NO	N/A	41200#W838	CAT-MUL	111464/122(111586)	-0.0152867	-0.200547	0.159252	0.86752	LOGISTIC-BINARY	Operative procedures - main OPCS4: W83.8 Other specified therapeutic endoscopic operations on other articular cartilage	100091	Health-related outcomes	Hospital inpatient	2005	Summary Operations	2005	Health-related outcomes > Hospital inpatient > Summary Operations
7822	NO	N/A	41200#P069	CAT-MUL	111576/10(111586)	-0.053814	-0.76746	0.52359	0.867827	LOGISTIC-BINARY	Operative procedures - main OPCS4: P06.9 Unspecified extirpation of lesion of vulva	100091	Health-related outcomes	Hospital inpatient	2005	Summary Operations	2005	Health-related outcomes > Hospital inpatient > Summary Operations
7823	NO	N/A	40011#8550	CAT-MUL	111566/20(111586)	0.036517	-0.428241	0.441542	0.868062	LOGISTIC-BINARY	Histology of cancer tumour: Acinar cell carcinoma	100091	Health-related outcomes	Cancer register	100092	Cancer register	100092	Health-related outcomes > Cancer register
7824	NO	N/A	27832	CONTINUOUS	4132	0.00255333	-0.0275926	0.0326993	0.868121	LINEAR	Retinal pigment epithelium thickness at inner temporal subfield (left)	100078	Assessment Centre	Physical measures	100079	Physical measures	100079	Assessment Centre > Physical measures > Eye measures > Retinal optical coherence tomography > Derived OCT measures
7825	NO	N/A	41200#H562	CAT-MUL	111374/212(111586)	-0.011468	-0.150097	0.121067	0.868211	LOGISTIC-BINARY	Operative procedures - main OPCS4: H56.2 Lateral sphincterotomy of anus	100091	Health-related outcomes	Hospital inpatient	2005	Summary Operations	2005	Health-related outcomes > Hospital inpatient > Summary Operations
7826	NO	N/A	41200#E593	CAT-MUL	111497/89(111586)	0.0174078	-0.19566	0.216674	0.86828	LOGISTIC-BINARY	Operative procedures - main OPCS4: E59.3 Biopsy of lesion of lung NEC	100091	Health-related outcomes	Hospital inpatient	2005	Summary Operations	2005	Health-related outcomes > Hospital inpatient > Summary Operations
7827	NO	N/A	5110	INTEGER	12791	-0.00147025	-0.0188601	0.0159196	0.868377	LINEAR	6mm asymmetry angle (left)	100000	UK Biobank Assessment Centre	Physical measures	100013	Eye measures	100014	UK Biobank Assessment Centre > Physical measures > Eye measures > Autorefraction
7828	NO	N/A	27317	CONTINUOUS	13002	-0.00137921	-0.017705	0.0149466	0.868478	LINEAR	Volume of postcentral (right hemisphere)	100000	UK Biobank Assessment Centre	Imaging	100	Brain MRI	196	UK Biobank Assessment Centre > Imaging > Brain MRI > T1 structural brain MRI > Freesurfer DKT
7829	NO	N/A	25173	CONTINUOUS	12266	-0.00149823	-0.0192448	0.0162483	0.868566	LINEAR	Mean MO in retrolenticular part of internal capsule on FA skeleton (left)	100000	UK Biobank Assessment Centre	Imaging	100	Brain MRI	134	UK Biobank Assessment Centre > Imaging > Brain MRI > Diffusion brain MRI > dMRI skeleton
7830	NO	N/A	20004#99999	CAT-MUL	109301/2275(111576)	0.00350481	-0.038296	0.0447619	0.868595	LOGISTIC-BINARY	Operation code: unclassifiable	100000	UK Biobank Assessment Centre	Verbal interview	100076	Operations	100076	UK Biobank Assessment Centre > Verbal interview > Operations
7831	NO	N/A	26831	CONTINUOUS	13002	0.0013235	-0.0143585	0.0170055	0.86861	LINEAR	Area of isthmuscingulate (right hemisphere)	100000	UK Biobank Assessment Centre	Imaging	100	Brain MRI	192	UK Biobank Assessment Centre > Imaging > Brain MRI > T1 structural brain MRI > Freesurfer desikan white
7832	NO	N/A	41200#F204	CAT-MUL	111572/14(111586)	-0.0455172	-0.642857	0.452856	0.868893	LOGISTIC-BINARY	Operative procedures - main OPCS4: F20.4 Gingivoplasty	100091	Health-related outcomes	Hospital inpatient	2005	Summary Operations	2005	Health-related outcomes > Hospital inpatient > Summary Operations
7833	NO	N/A	40006#C450	CAT-MUL	111569/17(111586)	-0.0409105	-0.571746	0.410848	0.868922	LOGISTIC-BINARY	Type of cancer: ICD10: C45.0 Mesothelioma of pleura	100091	Health-related outcomes	Cancer register	100092	Cancer register	100092	Health-related outcomes > Cancer register
7834	NO	N/A	26559	CONTINUOUS	13002	0.00137759	-0.0149887	0.0177438	0.868954	LINEAR	Volume of Caudate (left hemisphere)	100000	UK Biobank Assessment Centre	Imaging	100	Brain MRI	190	UK Biobank Assessment Centre > Imaging > Brain MRI > T1 structural brain MRI > Freesurfer ASEG
7835	NO	N/A	23332	CONTINUOUS	12412	0.00120347	-0.013111	0.0155179	0.869106	LINEAR	Femur shaft BMC (bone mineral content) (right)	100000	Assessment Centre	Imaging	103	DXA assessment	125	Assessment Centre > Imaging > DXA assessment > Bone size, mineral and density by DXA
7836	NO	N/A	27617	CONTINUOUS	13002	-0.00138761	-0.0179231	0.0151479	0.869348	LINEAR	Area of S-postcentral (right hemisphere)	100000	UK Biobank Assessment Centre	Imaging	100	Brain MRI	197	UK Biobank Assessment Centre > Imaging > Brain MRI > T1 structural brain MRI > Freesurfer a2009s
7837	NO	N/A	20004#1365	CAT-MUL	111293/283(111576)	0.00974686	-0.108706	0.123784	0.869376	LOGISTIC-BINARY	Operation code: breast surgery	100000	UK Biobank Assessment Centre	Verbal interview	100076	Operations	100076	UK Biobank Assessment Centre > Verbal interview > Operations
7838	NO	N/A	20003#1141172924	CAT-MUL	111468/108(111576)	0.0156993	-0.177507	0.197404	0.869389	LOGISTIC-BINARY	Treatment/medication code: desloratadine	100000	UK Biobank Assessment Centre	Verbal interview	100075	Medications	100075	UK Biobank Assessment Centre > Verbal interview > Medications
7839	NO	N/A	26800	CONTINUOUS	13002	0.00138705	-0.0151662	0.0179403	0.869539	LINEAR	Volume of lingual (left hemisphere)	100000	UK Biobank Assessment Centre	Imaging	100	Brain MRI	192	UK Biobank Assessment Centre > Imaging > Brain MRI > T1 structural brain MRI > Freesurfer desikan white
7840	NO	N/A	41200#S091	CAT-MUL	111525/61(111586)	-0.0212201	-0.286012	0.222143	0.869575	LOGISTIC-BINARY	Operative procedures - main OPCS4: S09.1 Laser destruction of lesion of skin of head or neck	100091	Health-related outcomes	Hospital inpatient	2005	Summary Operations	2005	Health-related outcomes > Hospital inpatient > Summary Operations
7841	NO	N/A	20001#1053	CAT-MUL	111434/142(111576)	-0.013897	-0.184612	0.147662	0.869584	LOGISTIC-BINARY	Cancer code, self-reported: non-hodgkins lymphoma	100000	UK Biobank Assessment Centre	Verbal interview	100074	Medical conditions	100074	UK Biobank Assessment Centre > Verbal interview > Medical conditions
7842	NO	N/A	27729	CONTINUOUS	13002	0.00137392	-0.0150451	0.0177929	0.869716	LINEAR	Volume of G-rectus (right hemisphere)	100000	UK Biobank Assessment Centre	Imaging	100	Brain MRI	197	UK Biobank Assessment Centre > Imaging > Brain MRI > T1 structural brain MRI > Freesurfer a2009s
7843	NO	N/A	41200#R271	CAT-MUL	111512/74(111586)	-0.0193451	-0.260204	0.203443	0.869742	LOGISTIC-BINARY	Operative procedures - main OPCS4: R27.1 Episiotomy to facilitate delivery	100091	Health-related outcomes	Hospital inpatient	2005	Summary Operations	2005	Health-related outcomes > Hospital inpatient > Summary Operations
7844	NO	N/A	20437	CAT-SIN	10288/12300(22588)	-0.00220172	-0.0285742	0.0241896	0.870063	LOGISTIC-BINARY	Thoughts of death during worst depression	100089	Online follow-up	Mental health	138	Depression	138	Online follow-up > Mental health > Depression
7845	NO	N/A	20003#1140926780	CAT-MUL	111553/23(111576)	-0.0345883	-0.48275	0.355466	0.870441	LOGISTIC-BINARY	Treatment/medication code: adizem-xl plus m/r capsule	100000	UK Biobank Assessment Centre	Verbal interview	100075	Medications	100075	UK Biobank Assessment Centre > Verbal interview > Medications
7846	NO	N/A	20003#1141200004	CAT-MUL	111367/209(111576)	-0.0113606	-0.151237	0.12231	0.87056	LOGISTIC-BINARY	Treatment/medication code: pregabalin	100000	UK Biobank Assessment Centre	Verbal interview	100075	Medications	100075	UK Biobank Assessment Centre > Verbal interview > Medications
7847	NO	N/A	25013	CONTINUOUS	12863	-0.00135694	-0.0176829	0.0149691	0.870586	LINEAR	Volume of caudate (left)	1102	UK Biobank Assessment Centre	Imaging		Imaging	1102	UK Biobank Assessment Centre > Imaging > Brain MRI > T1 structural brain MRI > Subcortical volumes (FIRST)
7848	NO	N/A	41200#V485	CAT-MUL	111371/215(111586)	0.0110484	-0.124941	0.14124	0.870636	LOGISTIC-BINARY	Operative procedures - main OPCS4: V48.5 Radiofrequency controlled thermal denervation of spinal facet joint of lumbar vertebra	100091	Health-related outcomes	Hospital inpatient	2005	Summary Operations	2005	Health-related outcomes > Hospital inpatient > Summary Operations
7849	NO	N/A	25448	CONTINUOUS	12266	0.00147285	-0.0162847	0.0192304	0.870852	LINEAR	Mean ISOVF in medial lemniscus on FA skeleton (right)	100000	UK Biobank Assessment Centre	Imaging	100	Brain MRI	134	UK Biobank Assessment Centre > Imaging > Brain MRI > Diffusion brain MRI > dMRI skeleton
7850	NO	N/A	20003#1141179920	CAT-MUL	111556/20(111576)	-0.0369775	-0.521016	0.380019	0.870973	LOGISTIC-BINARY	Treatment/medication code: lumigan 0.3mg/ml eye drops	100000	UK Biobank Assessment Centre	Verbal interview	100075	Medications	100075	UK Biobank Assessment Centre > Verbal interview > Medications
7851	NO	N/A	22601#24513418	CAT-MUL	28628/20(28648)	-0.0368634	-0.519212	0.381015	0.871271	LOGISTIC-BINARY	Job coding: school librarian, assistant school librarian	100089	Online follow-up	Work environment	130	Employment history	130	Online follow-up > Work environment > Employment history
7852	NO	N/A	25014	CONTINUOUS	12863	0.00135334	-0.0150213	0.017728	0.871305	LINEAR	Volume of caudate (right)	1102	UK Biobank Assessment Centre	Imaging		Imaging	1102	UK Biobank Assessment Centre > Imaging > Brain MRI > T1 structural brain MRI > Subcortical volumes (FIRST)
7853	NO	N/A	23213	CONTINUOUS	12420	-0.00143559	-0.0188439	0.0159727	0.871588	LINEAR	Femur total BMD (bone mineral density) T-score (right)	100000	UK Biobank Assessment Centre	Imaging	103	DXA assessment	125	UK Biobank Assessment Centre > Imaging > DXA assessment > Bone size, mineral and density by DXA
7854	NO	N/A	22601#24433449	CAT-MUL	28633/15(28648)	-0.0424463	-0.60826	0.435123	0.871712	LOGISTIC-BINARY	Job coding: probation officer, community service officer	100089	Online follow-up	Work environment	130	Employment history	130	Online follow-up > Work environment > Employment history
7855	NO	N/A	41200#E136	CAT-MUL	111540/46(111586)	0.0234827	-0.276205	0.296604	0.871811	LOGISTIC-BINARY	Operative procedures - main OPCS4: E13.6 Puncture of maxillary antrum	100091	Health-related outcomes	Hospital inpatient	2005	Summary Operations	2005	Health-related outcomes > Hospital inpatient > Summary Operations
7856	NO	N/A	41200#D144	CAT-MUL	111568/18(111586)	-0.0388049	-0.55317	0.400268	0.871917	LOGISTIC-BINARY	Operative procedures - main OPCS4: D14.4 Combined approach tympanoplasty	100091	Health-related outcomes	Hospital inpatient	2005	Summary Operations	2005	Health-related outcomes > Hospital inpatient > Summary Operations
7857	NO	N/A	41200#U258	CAT-MUL	111574/12(111586)	0.0455355	-0.566347	0.558621	0.872015	LOGISTIC-BINARY	Operative procedures - main OPCS4: U25.8 Other specified breath tests	100091	Health-related outcomes	Hospital inpatient	2005	Summary Operations	2005	Health-related outcomes > Hospital inpatient > Summary Operations
7858	NO	N/A	20107#6	CAT-MUL	91786/7699(99485)	-0.00191746	-0.0253239	0.0213387	0.872028	LOGISTIC-BINARY	Illnesses of father: Chronic bronchitis/emphysema	100000	UK Biobank Assessment Centre	Touchscreen	100034	Family history	100034	UK Biobank Assessment Centre > Touchscreen > Family history
7859	NO	N/A	41200#G331	CAT-MUL	111478/108(111586)	-0.0156131	-0.212062	0.16873	0.872069	LOGISTIC-BINARY	Operative procedures - main OPCS4: G33.1 Bypass of stomach by anastomosis of stomach to jejunum NEC	100091	Health-related outcomes	Hospital inpatient	2005	Summary Operations	2005	Health-related outcomes > Hospital inpatient > Summary Operations
7860	NO	N/A	20003#1141172214	CAT-MUL	111566/10(111576)	-0.0520791	-0.766549	0.526307	0.872229	LOGISTIC-BINARY	Treatment/medication code: supralip 160mg m/r tablet	100000	UK Biobank Assessment Centre	Verbal interview	100075	Medications	100075	UK Biobank Assessment Centre > Verbal interview > Medications
7861	NO	N/A	41200#A542	CAT-MUL	111536/50(111586)	-0.0229718	-0.317067	0.245071	0.872253	LOGISTIC-BINARY	Operative procedures - main OPCS4: A54.2 Injection of therapeutic substance into cerebrospinal fluid	100091	Health-related outcomes	Hospital inpatient	2005	Summary Operations	2005	Health-related outcomes > Hospital inpatient > Summary Operations
7862	NO	N/A	22601#91392845	CAT-MUL	28633/15(28648)	-0.0425018	-0.612244	0.437999	0.872336	LOGISTIC-BINARY	Job coding: other work in this industry: factory hand, mate, assistant, handler, loader	100089	Online follow-up	Work environment	130	Employment history	130	Online follow-up > Work environment > Employment history
7863	NO	N/A	41200#X093	CAT-MUL	111557/29(111586)	0.0295913	-0.354999	0.371851	0.872398	LOGISTIC-BINARY	Operative procedures - main OPCS4: X09.3 Amputation of leg above knee	100091	Health-related outcomes	Hospital inpatient	2005	Summary Operations	2005	Health-related outcomes > Hospital inpatient > Summary Operations
7864	NO	N/A	20004#1442	CAT-MUL	111502/74(111576)	0.0185133	-0.216557	0.236841	0.872507	LOGISTIC-BINARY	Operation code: amputation of toe	100000	UK Biobank Assessment Centre	Verbal interview	100076	Operations	100076	UK Biobank Assessment Centre > Verbal interview > Operations
7865	NO	N/A	41200#B084	CAT-MUL	111345/241(111586)	0.0102895	-0.11809	0.133462	0.872512	LOGISTIC-BINARY	Operative procedures - main OPCS4: B08.4 Lobectomy of thyroid gland NEC	100091	Health-related outcomes	Hospital inpatient	2005	Summary Operations	2005	Health-related outcomes > Hospital inpatient > Summary Operations
7866	NO	N/A	41200#J563	CAT-MUL	111575/11(111586)	0.047548	-0.597642	0.583707	0.872555	LOGISTIC-BINARY	Operative procedures - main OPCS4: J56.3 Pancreaticoduodenectomy NEC	100091	Health-related outcomes	Hospital inpatient	2005	Summary Operations	2005	Health-related outcomes > Hospital inpatient > Summary Operations
7867	NO	N/A	20003#1140884700	CAT-MUL	111520/56(111576)	0.0212545	-0.250223	0.270945	0.872565	LOGISTIC-BINARY	Treatment/medication code: trimovate ointment	100000	UK Biobank Assessment Centre	Verbal interview	100075	Medications	100075	UK Biobank Assessment Centre > Verbal interview > Medications
7868	NO	N/A	20108#6	CAT-MUL	16259/32(16291)	0.0280542	-0.335523	0.354285	0.872573	LOGISTIC-BINARY	Ingredients in canned soup: Other ingredients	100089	Online follow-up	Diet by 24-hour recall	100109	Soup/snacks/pastries yesterday	100109	Online follow-up > Diet by 24-hour recall > Soup/snacks/pastries yesterday
7869	NO	N/A	40012#3	CAT-MUL	98923/12663(111586)	0.00151975	-0.0170997	0.0200529	0.872605	LOGISTIC-BINARY	Behaviour of cancer tumour: Malignant, primary site	100091	Health-related outcomes	Cancer register	100092	Cancer register	100092	Health-related outcomes > Cancer register
7870	NO	N/A	41200#U101	CAT-MUL	111555/31(111586)	0.0286944	-0.343965	0.361846	0.872613	LOGISTIC-BINARY	Operative procedures - main OPCS4: U10.1 Cardiac computed tomography for calcium scoring	100091	Health-related outcomes	Hospital inpatient	2005	Summary Operations	2005	Health-related outcomes > Hospital inpatient > Summary Operations
7871	NO	N/A	27812	CONTINUOUS	13201	0.00139975	-0.015739	0.0185385	0.872814	LINEAR	Macular thickness at the outer inferior subfield (left)	100078	Assessment Centre	Physical measures	100079	Physical measures	100079	Assessment Centre > Physical measures > Eye measures > Retinal optical coherence tomography > Derived OCT measures
7872	NO	N/A	22601#35623207	CAT-MUL	28565/83(28648)	-0.0177356	-0.243245	0.192266	0.872873	LOGISTIC-BINARY	Job coding: personnel or industrial relations officer, recruitment consultant	100089	Online follow-up	Work environment	130	Employment history	130	Online follow-up > Work environment > Employment history
7873	NO	N/A	41200#S083	CAT-MUL	111562/24(111586)	-0.03312	-0.47015	0.34864	0.873019	LOGISTIC-BINARY	Operative procedures - main OPCS4: S08.3 Curettage of lesion of skin of head or neck NEC	100091	Health-related outcomes	Hospital inpatient	2005	Summary Operations	2005	Health-related outcomes > Hospital inpatient > Summary Operations
7874	NO	N/A	23044	INTEGER	2161	0.00352953	-0.039793	0.046852	0.873077	LINEAR	UreA antigen for Helicobacter pylori	100078	Biological samples	Assay results	100080	Blood assays	1307	Biological samples > Assay results > Blood assays > Infectious Diseases > Infectious Disease Antigens
7875	NO	N/A	22601#91342744	CAT-MUL	28634/14(28648)	0.0421202	-0.526303	0.522699	0.873272	LOGISTIC-BINARY	Job coding: packer, wrapper, foreman	100089	Online follow-up	Work environment	130	Employment history	130	Online follow-up > Work environment > Employment history
7876	NO	N/A	40006#C154	CAT-MUL	111570/16(111586)	-0.0410613	-0.594997	0.427177	0.873387	LOGISTIC-BINARY	Type of cancer: ICD10: C15.4 Middle third of oesophagus	100091	Health-related outcomes	Cancer register	100092	Cancer register	100092	Health-related outcomes > Cancer register
7877	NO	N/A	4935-15	CAT-SIN	33124/34191	-999	-999	-999	0.873625	MULTINOMIAL-LOGISTIC	FI1 : numeric addition test	100000	UK Biobank Assessment Centre	Cognitive function	100027	Fluid intelligence / reasoning	100027	UK Biobank Assessment Centre > Cognitive function > Fluid intelligence / reasoning
7878	NO	N/A	41200#A571	CAT-MUL	111575/11(111586)	-0.049059	-0.72536	0.504738	0.873683	LOGISTIC-BINARY	Operative procedures - main OPCS4: A57.1 Extirpation of lesion of spinal nerve root	100091	Health-related outcomes	Hospital inpatient	2005	Summary Operations	2005	Health-related outcomes > Hospital inpatient > Summary Operations
7879	NO	N/A	41200#A704	CAT-MUL	111521/65(111586)	-0.0198614	-0.27564	0.215784	0.873749	LOGISTIC-BINARY	Operative procedures - main OPCS4: A70.4 Insertion of neurostimulator electrodes into peripheral nerve	100091	Health-related outcomes	Hospital inpatient	2005	Summary Operations	2005	Health-related outcomes > Hospital inpatient > Summary Operations
7880	NO	N/A	27215	CONTINUOUS	13002	0.00133933	-0.0152142	0.0178928	0.873992	LINEAR	Volume of lingual (left hemisphere)	100000	UK Biobank Assessment Centre	Imaging	100	Brain MRI	196	UK Biobank Assessment Centre > Imaging > Brain MRI > T1 structural brain MRI > Freesurfer DKT
7881	NO	N/A	20003#1141153410	CAT-MUL	111563/13(111576)	-0.0448325	-0.658629	0.465817	0.873994	LOGISTIC-BINARY	Treatment/medication code: malarone tablet	100000	UK Biobank Assessment Centre	Verbal interview	100075	Medications	100075	UK Biobank Assessment Centre > Verbal interview > Medications
7882	NO	N/A	40006#C449	CAT-MUL	109487/2099(111586)	-0.00350243	-0.0471252	0.0395226	0.874091	LOGISTIC-BINARY	Type of cancer: ICD10: C44.9 Malignant neoplasm of skin, unspecified	100091	Health-related outcomes	Cancer register	100092	Cancer register	100092	Health-related outcomes > Cancer register
7883	NO	N/A	22617#4134	CAT-MUL	28492/156(28648)	0.0126935	-0.149174	0.166578	0.874629	LOGISTIC-BINARY	Job code - historical: Transport and distribution clerks	100089	Online follow-up	Work environment	130	Employment history	130	Online follow-up > Work environment > Employment history
7884	NO	N/A	22601#35633218	CAT-MUL	28613/35(28648)	-0.0269011	-0.383077	0.291792	0.875141	LOGISTIC-BINARY	Job coding: vocational or industrial trainer/instructor	100089	Online follow-up	Work environment	130	Employment history	130	Online follow-up > Work environment > Employment history
7885	NO	N/A	131222	DATE	106901/4685(111586)	0.00234665	-0.027062	0.0314961	0.875171	LOGISTIC-BINARY	Date H60 first reported (otitis externa)	2408	Health-related outcomes	First occurrences		First occurrences	2408	Health-related outcomes > First occurrences > Ear and mastoid process disorders
7886	NO	N/A	41200#F442	CAT-MUL	111457/129(111586)	0.0137529	-0.162997	0.180822	0.87522	LOGISTIC-BINARY	Operative procedures - main OPCS4: F44.2 Partial excision of parotid gland	100091	Health-related outcomes	Hospital inpatient	2005	Summary Operations	2005	Health-related outcomes > Hospital inpatient > Summary Operations
7887	NO	N/A	20003#1140879802	CAT-MUL	110146/1430(111576)	-0.00419103	-0.0570718	0.0478123	0.875508	LOGISTIC-BINARY	Treatment/medication code: amlodipine	100000	UK Biobank Assessment Centre	Verbal interview	100075	Medications	100075	UK Biobank Assessment Centre > Verbal interview > Medications
7888	NO	N/A	25030	CONTINUOUS	11811	-0.001444	-0.0195189	0.0166309	0.875565	LINEAR	Median T2star in putamen (left)	100000	UK Biobank Assessment Centre	Imaging	100	Brain MRI	109	UK Biobank Assessment Centre > Imaging > Brain MRI > Susceptibility weighted brain MRI
7889	NO	N/A	20087#186	CAT-MUL	16279/12(16291)	-0.0460238	-0.689021	0.481871	0.875606	LOGISTIC-BINARY	Types of spread used on bread/crackers: Cholesterol-lowering soya margarine on bread/crackers	100089	Online follow-up	Diet by 24-hour recall	100101	Bread/pasta/rice yesterday	100101	Online follow-up > Diet by 24-hour recall > Bread/pasta/rice yesterday
7890	NO	N/A	27695	CONTINUOUS	13002	-0.00137366	-0.0185821	0.0158348	0.875667	LINEAR	Mean thickness of S-subparietal (right hemisphere)	100000	UK Biobank Assessment Centre	Imaging	100	Brain MRI	197	UK Biobank Assessment Centre > Imaging > Brain MRI > T1 structural brain MRI > Freesurfer a2009s
7891	NO	N/A	20003#1140884704	CAT-MUL	111566/10(111576)	0.0482062	-0.625159	0.605111	0.875752	LOGISTIC-BINARY	Treatment/medication code: cortisone product	100000	UK Biobank Assessment Centre	Verbal interview	100075	Medications	100075	UK Biobank Assessment Centre > Verbal interview > Medications
7892	NO	N/A	20003#1141182632	CAT-MUL	111543/33(111576)	-0.0274308	-0.393336	0.298895	0.875844	LOGISTIC-BINARY	Treatment/medication code: spiriva 18micrograms inhalation capsule	100000	UK Biobank Assessment Centre	Verbal interview	100075	Medications	100075	UK Biobank Assessment Centre > Verbal interview > Medications
7893	NO	N/A	20277#3231	CAT-MUL	97570/287(97857)	-0.0092573	-0.12794	0.104937	0.876088	LOGISTIC-BINARY	Job code at visit: Youth and community workers	100000	UK Biobank Assessment Centre	Verbal interview	100073	Employment	100073	UK Biobank Assessment Centre > Verbal interview > Employment
7894	NO	N/A	20003#1140869346	CAT-MUL	111464/112(111576)	-0.0148783	-0.20821	0.166625	0.876141	LOGISTIC-BINARY	Treatment/medication code: cilest tablet	100000	UK Biobank Assessment Centre	Verbal interview	100075	Medications	100075	UK Biobank Assessment Centre > Verbal interview > Medications
7895	NO	N/A	41200#X528	CAT-MUL	111516/70(111586)	0.018445	-0.223147	0.2424	0.876246	LOGISTIC-BINARY	Operative procedures - main OPCS4: X52.8 Other specified oxygen therapy	100091	Health-related outcomes	Hospital inpatient	2005	Summary Operations	2005	Health-related outcomes > Hospital inpatient > Summary Operations
7896	NO	N/A	40011#8461	CAT-MUL	111535/51(111586)	0.021578	-0.263042	0.282278	0.876281	LOGISTIC-BINARY	Histology of cancer tumour: Serous surface papillary carcinoma	100091	Health-related outcomes	Cancer register	100092	Cancer register	100092	Health-related outcomes > Cancer register
7897	NO	N/A	26758	CONTINUOUS	13002	-0.00136099	-0.0185409	0.0158189	0.876601	LINEAR	Mean thickness of caudalmiddlefrontal (left hemisphere)	100000	UK Biobank Assessment Centre	Imaging	100	Brain MRI	192	UK Biobank Assessment Centre > Imaging > Brain MRI > T1 structural brain MRI > Freesurfer desikan white
7898	NO	N/A	20003#1140852948	CAT-MUL	111245/331(111576)	-0.00853873	-0.118863	0.0979007	0.877211	LOGISTIC-BINARY	Treatment/medication code: calcium+vitamin d 500units tablet	100000	UK Biobank Assessment Centre	Verbal interview	100075	Medications	100075	UK Biobank Assessment Centre > Verbal interview > Medications
7899	NO	N/A	20003#1140881448	CAT-MUL	111564/12(111576)	0.0433662	-0.564715	0.555165	0.877489	LOGISTIC-BINARY	Treatment/medication code: scheriproct ointment	100000	UK Biobank Assessment Centre	Verbal interview	100075	Medications	100075	UK Biobank Assessment Centre > Verbal interview > Medications
7900	NO	N/A	20277#5412	CAT-MUL	97812/45(97857)	-0.0232653	-0.33548	0.259698	0.877705	LOGISTIC-BINARY	Job code at visit: Upholsterers	100000	UK Biobank Assessment Centre	Verbal interview	100073	Employment	100073	UK Biobank Assessment Centre > Verbal interview > Employment
7901	NO	N/A	27528	CONTINUOUS	13002	0.00127831	-0.0150272	0.0175838	0.877872	LINEAR	Volume of S-front-inf (left hemisphere)	100000	UK Biobank Assessment Centre	Imaging	100	Brain MRI	197	UK Biobank Assessment Centre > Imaging > Brain MRI > T1 structural brain MRI > Freesurfer a2009s
7902	NO	N/A	120037#9	CAT-MUL	40403/1676(42079)	0.00381757	-0.0452646	0.0521891	0.877944	LOGISTIC-BINARY	Area most bothered by pain in the last three months	154	Online follow-up	Experience of pain		Experience of pain	154	Online follow-up > Experience of pain
7903	NO	N/A	41200#W232	CAT-MUL	111212/374(111586)	-0.00795871	-0.111567	0.0922276	0.87827	LOGISTIC-BINARY	Operative procedures - main OPCS4: W23.2 Secondary open reduction of fracture of bone and extramedullary fixation HFQ	100091	Health-related outcomes	Hospital inpatient	2005	Summary Operations	2005	Health-related outcomes > Hospital inpatient > Summary Operations
7904	NO	N/A	131342	DATE	110615/971(111586)	0.00492978	-0.0588249	0.067402	0.878301	LOGISTIC-BINARY	Date I44 first reported (atrioventricular and left bundle-branch block)	2409	Health-related outcomes	First occurrences		First occurrences	2409	Health-related outcomes > First occurrences > Circulatory system disorders
7905	NO	N/A	23253	INTEGER	5458	0.00200942	-0.0237884	0.0278072	0.878642	LINEAR	Arm fat mass (right)	100000	UK Biobank Assessment Centre	Imaging	103	DXA assessment	124	UK Biobank Assessment Centre > Imaging > DXA assessment > Body composition by DXA
7906	NO	N/A	23023	INTEGER	2161	-0.00335816	-0.0465437	0.0398274	0.878811	LINEAR	HTLV-1 env antigen for Human T-Lymphotropic Virus 1	100078	Biological samples	Assay results	100080	Blood assays	1307	Biological samples > Assay results > Blood assays > Infectious Diseases > Infectious Disease Antigens
7907	NO	N/A	20003#1140909874	CAT-MUL	111422/154(111576)	-0.0123318	-0.175613	0.142529	0.87908	LOGISTIC-BINARY	Treatment/medication code: vitamin b6 preparation	100000	UK Biobank Assessment Centre	Verbal interview	100075	Medications	100075	UK Biobank Assessment Centre > Verbal interview > Medications
7908	NO	N/A	41200#W888	CAT-MUL	111572/14(111586)	0.039592	-0.520797	0.515476	0.879377	LOGISTIC-BINARY	Operative procedures - main OPCS4: W88.8 Other specified diagnostic endoscopic examination of other joint	100091	Health-related outcomes	Hospital inpatient	2005	Summary Operations	2005	Health-related outcomes > Hospital inpatient > Summary Operations
7909	NO	N/A	22617#2431	CAT-MUL	28459/189(28648)	0.0110556	-0.135303	0.150829	0.879489	LOGISTIC-BINARY	Job code - historical: Architects	100089	Online follow-up	Work environment	130	Employment history	130	Online follow-up > Work environment > Employment history
7910	NO	N/A	41200#U216	CAT-MUL	111500/86(111586)	-0.0164669	-0.237511	0.189424	0.879559	LOGISTIC-BINARY	Operative procedures - main OPCS4: U21.6 Ultrasound scan NEC	100091	Health-related outcomes	Hospital inpatient	2005	Summary Operations	2005	Health-related outcomes > Hospital inpatient > Summary Operations
7911	NO	N/A	41200#S476	CAT-MUL	111573/13(111586)	0.0412891	-0.54741	0.537599	0.87978	LOGISTIC-BINARY	Operative procedures - main OPCS4: S47.6 Incision of skin NEC	100091	Health-related outcomes	Hospital inpatient	2005	Summary Operations	2005	Health-related outcomes > Hospital inpatient > Summary Operations
7912	NO	N/A	41200#S112	CAT-MUL	111574/12(111586)	-0.0444439	-0.686493	0.484028	0.879824	LOGISTIC-BINARY	Operative procedures - main OPCS4: S11.2 Cryotherapy to lesion of skin NEC	100091	Health-related outcomes	Hospital inpatient	2005	Summary Operations	2005	Health-related outcomes > Hospital inpatient > Summary Operations
7913	NO	N/A	40011#8240	CAT-MUL	111504/82(111586)	-0.0168636	-0.24421	0.194549	0.879962	LOGISTIC-BINARY	Histology of cancer tumour: Carcinoid tumor	100091	Health-related outcomes	Cancer register	100092	Cancer register	100092	Health-related outcomes > Cancer register
7914	NO	N/A	41200#M494	CAT-MUL	111489/97(111586)	0.015199	-0.188971	0.206636	0.880056	LOGISTIC-BINARY	Operative procedures - main OPCS4: M49.4 Introduction of therapeutic substance into bladder	100091	Health-related outcomes	Hospital inpatient	2005	Summary Operations	2005	Health-related outcomes > Hospital inpatient > Summary Operations
7915	NO	N/A	26932	CONTINUOUS	13002	-0.00121287	-0.0169904	0.0145647	0.880229	LINEAR	Area of isthmuscingulate (left hemisphere)	100000	UK Biobank Assessment Centre	Imaging	100	Brain MRI	193	UK Biobank Assessment Centre > Imaging > Brain MRI > T1 structural brain MRI > Freesurfer desikan pial
7916	NO	N/A	20277#4123	CAT-MUL	97176/681(97857)	-0.00579814	-0.0823063	0.0688459	0.88044	LOGISTIC-BINARY	Job code at visit: Counter clerks	100000	UK Biobank Assessment Centre	Verbal interview	100073	Employment	100073	UK Biobank Assessment Centre > Verbal interview > Employment
7917	NO	N/A	20461	INTEGER	1961	0.00329778	-0.0397278	0.0463233	0.880529	LINEAR	Age when first had unusual or psychotic experience	100089	Online follow-up	Mental health	144	Unusual and psychotic experiences	144	Online follow-up > Mental health > Unusual and psychotic experiences
7918	NO	N/A	41200#C825	CAT-MUL	111535/51(111586)	-0.0211921	-0.312395	0.24441	0.880958	LOGISTIC-BINARY	Operative procedures - main OPCS4: C82.5 Panretinal laser photocoagulation to lesion of retina	100091	Health-related outcomes	Hospital inpatient	2005	Summary Operations	2005	Health-related outcomes > Hospital inpatient > Summary Operations
7919	NO	N/A	20277#2128	CAT-MUL	97719/138(97857)	0.0127097	-0.15837	0.174803	0.880968	LOGISTIC-BINARY	Job code at visit: Planning and quality control engineers	100000	UK Biobank Assessment Centre	Verbal interview	100073	Employment	100073	UK Biobank Assessment Centre > Verbal interview > Employment
7920	NO	N/A	22601#53222553	CAT-MUL	28637/11(28648)	-0.0468699	-0.735819	0.516729	0.881365	LOGISTIC-BINARY	Job coding: floorer, floor layer, floor or wall tiler, floor polisher	100089	Online follow-up	Work environment	130	Employment history	130	Online follow-up > Work environment > Employment history
7921	NO	N/A	20544#5	CAT-MUL	38122/474(38596)	0.00684619	-0.0847914	0.0958755	0.881866	LOGISTIC-BINARY	Mental health problems ever diagnosed by a professional: Any other phobia (eg disabling fear of heights or spiders)	100089	Online follow-up	Mental health	137	Mental distress	137	Online follow-up > Mental health > Mental distress
7922	NO	N/A	41200#J021	CAT-MUL	111567/19(111586)	-0.0345375	-0.529655	0.390835	0.88191	LOGISTIC-BINARY	Operative procedures - main OPCS4: J02.1 Right hemihepatectomy NEC	100091	Health-related outcomes	Hospital inpatient	2005	Summary Operations	2005	Health-related outcomes > Hospital inpatient > Summary Operations
7923	NO	N/A	41200#T293	CAT-MUL	111572/14(111586)	-0.0406542	-0.63354	0.454678	0.88203	LOGISTIC-BINARY	Operative procedures - main OPCS4: T29.3 Extirpation of lesion of umbilicus	100091	Health-related outcomes	Hospital inpatient	2005	Summary Operations	2005	Health-related outcomes > Hospital inpatient > Summary Operations
7924	NO	N/A	41200#D072	CAT-MUL	111544/42(111586)	0.0226523	-0.292768	0.308853	0.882138	LOGISTIC-BINARY	Operative procedures - main OPCS4: D07.2 Removal of wax from external auditory canal NEC	100091	Health-related outcomes	Hospital inpatient	2005	Summary Operations	2005	Health-related outcomes > Hospital inpatient > Summary Operations
7925	NO	N/A	41200#U093	CAT-MUL	111544/42(111586)	0.0225843	-0.292216	0.30822	0.882262	LOGISTIC-BINARY	Operative procedures - main OPCS4: U09.3 Magnetic resonance imaging of pelvis	100091	Health-related outcomes	Hospital inpatient	2005	Summary Operations	2005	Health-related outcomes > Hospital inpatient > Summary Operations
7926	NO	N/A	41200#U162	CAT-MUL	111207/379(111586)	0.00759894	-0.0947304	0.106608	0.882325	LOGISTIC-BINARY	Operative procedures - main OPCS4: U16.2 Magnetic resonance cholangiopancreatography	100091	Health-related outcomes	Hospital inpatient	2005	Summary Operations	2005	Health-related outcomes > Hospital inpatient > Summary Operations
7927	NO	N/A	20113#4	CAT-MUL	865/42(907)	-0.02466	-0.368693	0.288153	0.882328	LOGISTIC-BINARY	Illnesses of adopted mother: Bowel cancer	100000	UK Biobank Assessment Centre	Touchscreen	100034	Family history	100034	UK Biobank Assessment Centre > Touchscreen > Family history
7928	NO	N/A	20113#8	CAT-MUL	635/296(931)	-0.0105088	-0.151754	0.128183	0.882849	LOGISTIC-BINARY	Illnesses of adopted mother: High blood pressure	100000	UK Biobank Assessment Centre	Touchscreen	100034	Family history	100034	UK Biobank Assessment Centre > Touchscreen > Family history
7929	NO	N/A	27073	CONTINUOUS	13002	0.00128853	-0.0158581	0.0184351	0.882897	LINEAR	Mean thickness of BA1 (left hemisphere)	100000	UK Biobank Assessment Centre	Imaging	100	Brain MRI	195	UK Biobank Assessment Centre > Imaging > Brain MRI > T1 structural brain MRI > Freesurfer BA exvivo
7930	NO	N/A	41200#C142	CAT-MUL	111571/15(111586)	-0.0386898	-0.604916	0.439609	0.883135	LOGISTIC-BINARY	Operative procedures - main OPCS4: C14.2 Graft of skin to eyelid	100091	Health-related outcomes	Hospital inpatient	2005	Summary Operations	2005	Health-related outcomes > Hospital inpatient > Summary Operations
7931	NO	N/A	20092#2	CAT-MUL	15920/371(16291)	0.00771105	-0.0968664	0.108959	0.883181	LOGISTIC-BINARY	Type of baguette eaten: mixed	100089	Online follow-up	Diet by 24-hour recall	100101	Bread/pasta/rice yesterday	100101	Online follow-up > Diet by 24-hour recall > Bread/pasta/rice yesterday
7932	NO	N/A	27067	CONTINUOUS	13002	-0.0012091	-0.0173499	0.0149317	0.883266	LINEAR	Area of BA45 (left hemisphere)	100000	UK Biobank Assessment Centre	Imaging	100	Brain MRI	195	UK Biobank Assessment Centre > Imaging > Brain MRI > T1 structural brain MRI > Freesurfer BA exvivo
7933	NO	N/A	41200#A651	CAT-MUL	109046/2540(111586)	0.00293828	-0.0366227	0.0420134	0.883541	LOGISTIC-BINARY	Operative procedures - main OPCS4: A65.1 Carpal tunnel release	100091	Health-related outcomes	Hospital inpatient	2005	Summary Operations	2005	Health-related outcomes > Hospital inpatient > Summary Operations
7934	NO	N/A	41200#T699	CAT-MUL	111566/20(111586)	-0.0332692	-0.517096	0.382859	0.883692	LOGISTIC-BINARY	Operative procedures - main OPCS4: T69.9 Unspecified freeing of tendon	100091	Health-related outcomes	Hospital inpatient	2005	Summary Operations	2005	Health-related outcomes > Hospital inpatient > Summary Operations
7935	NO	N/A	25848	CONTINUOUS	12864	0.00118346	-0.0146911	0.017058	0.883821	LINEAR	Volume of grey matter in Parahippocampal Gyrus, anterior division (left)	1101	UK Biobank Assessment Centre	Imaging		Imaging	1101	UK Biobank Assessment Centre > Imaging > Brain MRI > T1 structural brain MRI > Regional grey matter volumes (FAST)
7936	NO	N/A	22601#82292532	CAT-MUL	28638/10(28648)	-0.0475288	-0.760957	0.540167	0.884022	LOGISTIC-BINARY	Job coding: jcb driver, plant operator, pile driver	100089	Online follow-up	Work environment	130	Employment history	130	Online follow-up > Work environment > Employment history
7937	NO	N/A	41200#A671	CAT-MUL	111331/255(111586)	0.00906358	-0.115898	0.129114	0.884619	LOGISTIC-BINARY	Operative procedures - main OPCS4: A67.1 Cubital tunnel release	100091	Health-related outcomes	Hospital inpatient	2005	Summary Operations	2005	Health-related outcomes > Hospital inpatient > Summary Operations
7938	NO	N/A	26894	CONTINUOUS	13002	-0.0012455	-0.0180943	0.0156033	0.884793	LINEAR	Volume of entorhinal (right hemisphere)	100000	UK Biobank Assessment Centre	Imaging	100	Brain MRI	192	UK Biobank Assessment Centre > Imaging > Brain MRI > T1 structural brain MRI > Freesurfer desikan white
7939	NO	N/A	20277#2422	CAT-MUL	97735/122(97857)	-0.0132144	-0.197856	0.160786	0.884972	LOGISTIC-BINARY	Job code at visit: Management accountants	100000	UK Biobank Assessment Centre	Verbal interview	100073	Employment	100073	UK Biobank Assessment Centre > Verbal interview > Employment
7940	NO	N/A	41200#Q072	CAT-MUL	111556/30(111586)	0.0260659	-0.350486	0.361044	0.885076	LOGISTIC-BINARY	Operative procedures - main OPCS4: Q07.2 Abdominal hysterectomy and excision of periuterine tissue NEC	100091	Health-related outcomes	Hospital inpatient	2005	Summary Operations	2005	Health-related outcomes > Hospital inpatient > Summary Operations
7941	NO	N/A	20003#1141180036	CAT-MUL	111468/108(111576)	0.0138207	-0.179721	0.195862	0.885104	LOGISTIC-BINARY	Treatment/medication code: fybogel orange s/f granules	100000	UK Biobank Assessment Centre	Verbal interview	100075	Medications	100075	UK Biobank Assessment Centre > Verbal interview > Medications
7942	NO	N/A	24507	CONTINUOUS	110029	0.00043296	-0.00544715	0.00631307	0.885251	LINEAR	Natural environment percentage, buffer 300m	100088	Additional exposures	Local environment	151	Greenspace and coastal proximity	151	Additional exposures > Local environment > Greenspace and coastal proximity
7943	NO	N/A	20003#1140862944	CAT-MUL	111559/17(111576)	0.0342869	-0.472951	0.470297	0.885449	LOGISTIC-BINARY	Treatment/medication code: carbocisteine	100000	UK Biobank Assessment Centre	Verbal interview	100075	Medications	100075	UK Biobank Assessment Centre > Verbal interview > Medications
7944	NO	N/A	22601#91392782	CAT-MUL	28621/27(28648)	0.027579	-0.373254	0.383203	0.885558	LOGISTIC-BINARY	Job coding: other work in this industry: factory hand, mate, assistant, handler, loader	100089	Online follow-up	Work environment	130	Employment history	130	Online follow-up > Work environment > Employment history
7945	NO	N/A	20003#1141184748	CAT-MUL	111509/67(111576)	-0.0177121	-0.269532	0.214724	0.885665	LOGISTIC-BINARY	Treatment/medication code: levocetirizine	100000	UK Biobank Assessment Centre	Verbal interview	100075	Medications	100075	UK Biobank Assessment Centre > Verbal interview > Medications
7946	NO	N/A	26511	CONTINUOUS	13002	0.00126643	-0.0159978	0.0185306	0.88567	LINEAR	Mean intensity of CC-Central (whole brain)	100000	UK Biobank Assessment Centre	Imaging	100	Brain MRI	190	UK Biobank Assessment Centre > Imaging > Brain MRI > T1 structural brain MRI > Freesurfer ASEG
7947	NO	N/A	41200#U114	CAT-MUL	111502/84(111586)	0.0155563	-0.204479	0.220716	0.885706	LOGISTIC-BINARY	Operative procedures - main OPCS4: U11.4 Computed tomography scan of cerebral vessels	100091	Health-related outcomes	Hospital inpatient	2005	Summary Operations	2005	Health-related outcomes > Hospital inpatient > Summary Operations
7948	NO	N/A	27559	CONTINUOUS	13002	0.00119598	-0.0151164	0.0175084	0.885729	LINEAR	Area of G-cingul-Post-dorsal (right hemisphere)	100000	UK Biobank Assessment Centre	Imaging	100	Brain MRI	197	UK Biobank Assessment Centre > Imaging > Brain MRI > T1 structural brain MRI > Freesurfer a2009s
7949	NO	N/A	41200#C858	CAT-MUL	111561/25(111586)	0.0285851	-0.389084	0.397747	0.885896	LOGISTIC-BINARY	Operative procedures - main OPCS4: C85.8 Other specified fixation of retina	100091	Health-related outcomes	Hospital inpatient	2005	Summary Operations	2005	Health-related outcomes > Hospital inpatient > Summary Operations
7950	NO	N/A	20087#191	CAT-MUL	16064/227(16291)	0.00955832	-0.123948	0.137553	0.885966	LOGISTIC-BINARY	Types of spread used on bread/crackers: Unknown fat unknown margarine on bread/crackers	100089	Online follow-up	Diet by 24-hour recall	100101	Bread/pasta/rice yesterday	100101	Online follow-up > Diet by 24-hour recall > Bread/pasta/rice yesterday
7951	NO	N/A	27146	CONTINUOUS	13002	0.00121267	-0.0153619	0.0177872	0.885966	LINEAR	Area of entorhinal (left hemisphere)	100000	UK Biobank Assessment Centre	Imaging	100	Brain MRI	196	UK Biobank Assessment Centre > Imaging > Brain MRI > T1 structural brain MRI > Freesurfer DKT
7952	NO	N/A	26844	CONTINUOUS	13002	0.00118363	-0.0150159	0.0173831	0.886119	LINEAR	Area of posteriorcingulate (right hemisphere)	100000	UK Biobank Assessment Centre	Imaging	100	Brain MRI	192	UK Biobank Assessment Centre > Imaging > Brain MRI > T1 structural brain MRI > Freesurfer desikan white
7953	NO	N/A	6147#7	CAT-MUL	110913/274(111187)	-0.00881515	-0.131953	0.109527	0.886131	LOGISTIC-BINARY	Reason for glasses/contact lenses: Other eye condition	100000	UK Biobank Assessment Centre	Touchscreen	100036	Health and medical history	100041	UK Biobank Assessment Centre > Touchscreen > Health and medical history > Eyesight
7954	NO	N/A	41200#K341	CAT-MUL	111574/12(111586)	-0.0422494	-0.686315	0.490511	0.886418	LOGISTIC-BINARY	Operative procedures - main OPCS4: K34.1 Annuloplasty of mitral valve	100091	Health-related outcomes	Hospital inpatient	2005	Summary Operations	2005	Health-related outcomes > Hospital inpatient > Summary Operations
7955	NO	N/A	20003#1140911736	CAT-MUL	111429/147(111576)	0.0117236	-0.153734	0.168696	0.886512	LOGISTIC-BINARY	Treatment/medication code: ginseng product	100000	UK Biobank Assessment Centre	Verbal interview	100075	Medications	100075	UK Biobank Assessment Centre > Verbal interview > Medications
7956	NO	N/A	22617#4121	CAT-MUL	28500/148(28648)	0.0117014	-0.153347	0.168478	0.886517	LOGISTIC-BINARY	Job code - historical: Credit controllers	100089	Online follow-up	Work environment	130	Employment history	130	Online follow-up > Work environment > Employment history
7957	NO	N/A	41200#X118	CAT-MUL	111559/27(111586)	0.026895	-0.369476	0.378851	0.887177	LOGISTIC-BINARY	Operative procedures - main OPCS4: X11.8 Other specified amputation of toe	100091	Health-related outcomes	Hospital inpatient	2005	Summary Operations	2005	Health-related outcomes > Hospital inpatient > Summary Operations
7958	NO	N/A	40006#D067	CAT-MUL	111549/37(111586)	0.0230572	-0.3134	0.326922	0.887187	LOGISTIC-BINARY	Type of cancer: ICD10: D06.7 Other parts of cervix	100091	Health-related outcomes	Cancer register	100092	Cancer register	100092	Health-related outcomes > Cancer register
7959	NO	N/A	22601#32323111	CAT-MUL	28549/99(28648)	-0.0143286	-0.219506	0.17801	0.887419	LOGISTIC-BINARY	Job coding: housing officer, welfare officer, refuge/rescue worker, probation assistant, nspcc inspector, day centre supervisor	100089	Online follow-up	Work environment	130	Employment history	130	Online follow-up > Work environment > Employment history
7960	NO	N/A	27382	CONTINUOUS	13002	0.00116267	-0.0149778	0.0173031	0.887716	LINEAR	Area of S-front-sup (left hemisphere)	100000	UK Biobank Assessment Centre	Imaging	100	Brain MRI	197	UK Biobank Assessment Centre > Imaging > Brain MRI > T1 structural brain MRI > Freesurfer a2009s
7961	NO	N/A	27601	CONTINUOUS	13002	-0.00121318	-0.0180664	0.01564	0.887791	LINEAR	Area of S-collat-transv-post (right hemisphere)	100000	UK Biobank Assessment Centre	Imaging	100	Brain MRI	197	UK Biobank Assessment Centre > Imaging > Brain MRI > T1 structural brain MRI > Freesurfer a2009s
7962	NO	N/A	41200#C353	CAT-MUL	111576/10(111586)	0.0437459	-0.633893	0.60626	0.888055	LOGISTIC-BINARY	Operative procedures - main OPCS4: C35.3 Insertion of adjustable suture into muscle of eye	100091	Health-related outcomes	Hospital inpatient	2005	Summary Operations	2005	Health-related outcomes > Hospital inpatient > Summary Operations
7963	NO	N/A	22601#34313159	CAT-MUL	28468/180(28648)	-0.0106443	-0.162657	0.134204	0.888099	LOGISTIC-BINARY	Job coding: journalist, reporter, newspaper correspondent, sports writer, newspaper or magazine editor	100089	Online follow-up	Work environment	130	Employment history	130	Online follow-up > Work environment > Employment history
7964	NO	N/A	22617#3431	CAT-MUL	28468/180(28648)	-0.0106443	-0.162657	0.134204	0.888099	LOGISTIC-BINARY	Job code - historical: Journalists, newspaper and periodical editors	100089	Online follow-up	Work environment	130	Employment history	130	Online follow-up > Work environment > Employment history
7965	NO	N/A	41200#W676	CAT-MUL	111571/15(111586)	0.0357607	-0.509244	0.499681	0.888122	LOGISTIC-BINARY	Operative procedures - main OPCS4: W67.6 Remanipulation of traumatic dislocation of joint	100091	Health-related outcomes	Hospital inpatient	2005	Summary Operations	2005	Health-related outcomes > Hospital inpatient > Summary Operations
7966	NO	N/A	4196	INTEGER	34453	0.00074271	-0.00960936	0.0110948	0.888169	LINEAR	Pulse wave peak to peak time	100000	UK Biobank Assessment Centre	Physical measures	100007	Arterial stiffness	100007	UK Biobank Assessment Centre > Physical measures > Arterial stiffness
7967	NO	N/A	22601#42163303	CAT-MUL	28285/363(28648)	-0.00745233	-0.113074	0.0947934	0.888175	LOGISTIC-BINARY	Job coding: receptionist, doctor's/dental receptionist	100089	Online follow-up	Work environment	130	Employment history	130	Online follow-up > Work environment > Employment history
7968	NO	N/A	41200#H441	CAT-MUL	111571/15(111586)	-0.0370414	-0.60529	0.441183	0.888271	LOGISTIC-BINARY	Operative procedures - main OPCS4: H44.1 Manual removal of foreign body from rectum	100091	Health-related outcomes	Hospital inpatient	2005	Summary Operations	2005	Health-related outcomes > Hospital inpatient > Summary Operations
7969	NO	N/A	27468	CONTINUOUS	13002	0.00122588	-0.0159551	0.0184068	0.888774	LINEAR	Mean thickness of S-pericallosal (left hemisphere)	100000	UK Biobank Assessment Centre	Imaging	100	Brain MRI	197	UK Biobank Assessment Centre > Imaging > Brain MRI > T1 structural brain MRI > Freesurfer a2009s
7970	NO	N/A	26793	CONTINUOUS	13002	-0.00119167	-0.017916	0.0155327	0.888924	LINEAR	Volume of entorhinal (left hemisphere)	100000	UK Biobank Assessment Centre	Imaging	100	Brain MRI	192	UK Biobank Assessment Centre > Imaging > Brain MRI > T1 structural brain MRI > Freesurfer desikan white
7971	NO	N/A	20003#1140871984	CAT-MUL	111560/16(111576)	0.0341966	-0.488471	0.482942	0.888998	LOGISTIC-BINARY	Treatment/medication code: dixarit 25mcg tablet	100000	UK Biobank Assessment Centre	Verbal interview	100075	Medications	100075	UK Biobank Assessment Centre > Verbal interview > Medications
7972	NO	N/A	27175	CONTINUOUS	13002	-0.00122252	-0.0183995	0.0159544	0.889051	LINEAR	Mean thickness of caudalmiddlefrontal (left hemisphere)	100000	UK Biobank Assessment Centre	Imaging	100	Brain MRI	196	UK Biobank Assessment Centre > Imaging > Brain MRI > T1 structural brain MRI > Freesurfer DKT
7973	NO	N/A	6149#100	CAT-MUL	37645/73596(111241)	-0.000883966	-0.013305	0.0115535	0.889139	LOGISTIC-BINARY	Mouth/teeth dental problems	100000	UK Biobank Assessment Centre	Touchscreen	100036	Health and medical history	100046	UK Biobank Assessment Centre > Touchscreen > Health and medical history > Mouth
7974	NO	N/A	20003#1140867948	CAT-MUL	111564/12(111576)	-0.0411622	-0.687288	0.491278	0.889405	LOGISTIC-BINARY	Treatment/medication code: amitriptyline hydrochloride+perphenazine 10mg/2mg tablet	100000	UK Biobank Assessment Centre	Verbal interview	100075	Medications	100075	UK Biobank Assessment Centre > Verbal interview > Medications
7975	NO	N/A	26413	CONTINUOUS	94187	0.000442442	-0.00579441	0.0066793	0.889418	LINEAR	Health score (England)	1	Population characteristics	Baseline characteristics	76	Indices of Multiple Deprivation	76	Population characteristics > Baseline characteristics > Indices of Multiple Deprivation
7976	NO	N/A	22617#6222	CAT-MUL	28603/45(28648)	-0.0208678	-0.330714	0.260392	0.889465	LOGISTIC-BINARY	Job code - historical: Beauticians and related occupations	100089	Online follow-up	Work environment	130	Employment history	130	Online follow-up > Work environment > Employment history
7977	NO	N/A	41200#Q093	CAT-MUL	111567/19(111586)	0.0313742	-0.448566	0.447422	0.889767	LOGISTIC-BINARY	Operative procedures - main OPCS4: Q09.3 Open excision of lesion of uterus NEC	100091	Health-related outcomes	Hospital inpatient	2005	Summary Operations	2005	Health-related outcomes > Hospital inpatient > Summary Operations
7978	NO	N/A	23128	CONTINUOUS	109957	0.000416572	-0.00547522	0.00630837	0.889784	LINEAR	Trunk fat mass	100000	UK Biobank Assessment Centre	Physical measures	100008	Anthropometry	100009	UK Biobank Assessment Centre > Physical measures > Anthropometry > Impedance measures
7979	NO	N/A	131308	DATE	109871/1715(111586)	-0.00337922	-0.0515827	0.04409	0.889868	LOGISTIC-BINARY	Date I26 first reported (pulmonary embolism)	2409	Health-related outcomes	First occurrences		First occurrences	2409	Health-related outcomes > First occurrences > Circulatory system disorders
7980	NO	N/A	22601#24223282	CAT-MUL	28318/330(28648)	-0.0077052	-0.118827	0.0995959	0.889951	LOGISTIC-BINARY	Job coding: management accountant, works accountant, cost accountant	100089	Online follow-up	Work environment	130	Employment history	130	Online follow-up > Work environment > Employment history
7981	NO	N/A	22617#2422	CAT-MUL	28318/330(28648)	-0.0077052	-0.118827	0.0995959	0.889951	LOGISTIC-BINARY	Job code - historical: Management accountants	100089	Online follow-up	Work environment	130	Employment history	130	Online follow-up > Work environment > Employment history
7982	NO	N/A	41200#G486	CAT-MUL	111576/10(111586)	0.0423473	-0.628765	0.593746	0.889967	LOGISTIC-BINARY	Operative procedures - main OPCS4: G48.6 Attention to gastric balloon	100091	Health-related outcomes	Hospital inpatient	2005	Summary Operations	2005	Health-related outcomes > Hospital inpatient > Summary Operations
7983	NO	N/A	23209	CONTINUOUS	12452	0.0012329	-0.0162431	0.0187089	0.890017	LINEAR	Femur neck BMD (bone mineral density) T-score (right)	100000	UK Biobank Assessment Centre	Imaging	103	DXA assessment	125	UK Biobank Assessment Centre > Imaging > DXA assessment > Bone size, mineral and density by DXA
7984	NO	N/A	22619#1	CAT-MUL	28547/101(28648)	0.0137095	-0.187044	0.202343	0.890023	LOGISTIC-BINARY	Breathing problems responsible for leaving job: Yes	100089	Online follow-up	Work environment	130	Employment history	130	Online follow-up > Work environment > Employment history
7985	NO	N/A	41200#K622	CAT-MUL	111484/102(111586)	-0.0138165	-0.216648	0.17631	0.890173	LOGISTIC-BINARY	Operative procedures - main OPCS4: K62.2 Percutaneous transluminal ablation of atrial wall for atrial flutter	100091	Health-related outcomes	Hospital inpatient	2005	Summary Operations	2005	Health-related outcomes > Hospital inpatient > Summary Operations
7986	NO	N/A	41200#C311	CAT-MUL	111526/60(111586)	0.0176723	-0.244801	0.259401	0.890378	LOGISTIC-BINARY	Operative procedures - main OPCS4: C31.1 Recession of medial rectus muscle and resection of lateral rectus muscle of eye	100091	Health-related outcomes	Hospital inpatient	2005	Summary Operations	2005	Health-related outcomes > Hospital inpatient > Summary Operations
7987	NO	N/A	25556	CONTINUOUS	12266	-0.00123955	-0.0188826	0.0164035	0.890468	LINEAR	Weighted-mean MO in tract inferior longitudinal fasciculus (left)	100000	UK Biobank Assessment Centre	Imaging	100	Brain MRI	135	UK Biobank Assessment Centre > Imaging > Brain MRI > Diffusion brain MRI > dMRI weighted means
7988	NO	N/A	20003#1140862412	CAT-MUL	111566/10(111576)	-0.0445163	-0.763107	0.534325	0.890996	LOGISTIC-BINARY	Treatment/medication code: theophylline product	100000	UK Biobank Assessment Centre	Verbal interview	100075	Medications	100075	UK Biobank Assessment Centre > Verbal interview > Medications
7989	NO	N/A	22601#62322997	CAT-MUL	28608/40(28648)	0.0214415	-0.302294	0.314321	0.891061	LOGISTIC-BINARY	Job coding: caretaker, janitor, concierge, warden	100089	Online follow-up	Work environment	130	Employment history	130	Online follow-up > Work environment > Employment history
7990	NO	N/A	20277#3537	CAT-MUL	97741/116(97857)	0.0126208	-0.173855	0.188354	0.891177	LOGISTIC-BINARY	Job code at visit: Financial and accounting technicians	100000	UK Biobank Assessment Centre	Verbal interview	100073	Employment	100073	UK Biobank Assessment Centre > Verbal interview > Employment
7991	NO	N/A	41200#R214	CAT-MUL	111412/174(111586)	-0.0104359	-0.16409	0.135665	0.891327	LOGISTIC-BINARY	Operative procedures - main OPCS4: R21.4 Mid forceps cephalic delivery NEC	100091	Health-related outcomes	Hospital inpatient	2005	Summary Operations	2005	Health-related outcomes > Hospital inpatient > Summary Operations
7992	NO	N/A	20242	CAT-SIN	774/28789(29563)	-0.00497524	-0.0756496	0.0672784	0.891435	LOGISTIC-BINARY	Fluid intelligence completion status	100089	Online follow-up	Cognitive function online	118	Fluid intelligence / reasoning	118	Online follow-up > Cognitive function online > Fluid intelligence / reasoning
7993	NO	N/A	25005	CONTINUOUS	12865	0.00106442	-0.0142235	0.0163524	0.891448	LINEAR	Volume of grey matter (normalised for head size)	100000	UK Biobank Assessment Centre	Imaging	100	Brain MRI	110	UK Biobank Assessment Centre > Imaging > Brain MRI > T1 structural brain MRI
7994	NO	N/A	20277#5495	CAT-MUL	97837/20(97857)	0.0299874	-0.435842	0.435123	0.891647	LOGISTIC-BINARY	Job code at visit: Goldsmiths, silversmiths, precious stone workers	100000	UK Biobank Assessment Centre	Verbal interview	100073	Employment	100073	UK Biobank Assessment Centre > Verbal interview > Employment
7995	NO	N/A	20003#1141189068	CAT-MUL	111562/14(111576)	-0.0372147	-0.628267	0.457471	0.891687	LOGISTIC-BINARY	Treatment/medication code: solpadeine headache soluble tablet	100000	UK Biobank Assessment Centre	Verbal interview	100075	Medications	100075	UK Biobank Assessment Centre > Verbal interview > Medications
7996	NO	N/A	41200#P271	CAT-MUL	111574/12(111586)	-0.0401803	-0.684198	0.491297	0.891791	LOGISTIC-BINARY	Operative procedures - main OPCS4: P27.1 Evacuation of haematoma from vagina	100091	Health-related outcomes	Hospital inpatient	2005	Summary Operations	2005	Health-related outcomes > Hospital inpatient > Summary Operations
7997	NO	N/A	41200#W836	CAT-MUL	111532/54(111586)	-0.0186734	-0.301096	0.239573	0.891926	LOGISTIC-BINARY	Operative procedures - main OPCS4: W83.6 Endoscopic excision of articular cartilage NEC	100091	Health-related outcomes	Hospital inpatient	2005	Summary Operations	2005	Health-related outcomes > Hospital inpatient > Summary Operations
7998	NO	N/A	20004#1593	CAT-MUL	111446/130(111576)	-0.0120594	-0.191433	0.157187	0.891978	LOGISTIC-BINARY	Operation code: removal of malignant melanoma	100000	UK Biobank Assessment Centre	Verbal interview	100076	Operations	100076	UK Biobank Assessment Centre > Verbal interview > Operations
7999	NO	N/A	27212	CONTINUOUS	13002	-0.00108186	-0.0167141	0.0145504	0.892095	LINEAR	Volume of isthmuscingulate (left hemisphere)	100000	UK Biobank Assessment Centre	Imaging	100	Brain MRI	196	UK Biobank Assessment Centre > Imaging > Brain MRI > T1 structural brain MRI > Freesurfer DKT
8000	NO	N/A	41200#M536	CAT-MUL	111382/204(111586)	0.0094364	-0.130271	0.143017	0.892232	LOGISTIC-BINARY	Operative procedures - main OPCS4: M53.6 Introduction of transobturator tape	100091	Health-related outcomes	Hospital inpatient	2005	Summary Operations	2005	Health-related outcomes > Hospital inpatient > Summary Operations
8001	NO	N/A	41200#S471	CAT-MUL	111429/157(111586)	-0.0108732	-0.172512	0.142563	0.892259	LOGISTIC-BINARY	Operative procedures - main OPCS4: S47.1 Drainage of lesion of skin of head or neck	100091	Health-related outcomes	Hospital inpatient	2005	Summary Operations	2005	Health-related outcomes > Hospital inpatient > Summary Operations
8002	NO	N/A	27539	CONTINUOUS	13002	0.00110651	-0.0149256	0.0171386	0.892388	LINEAR	Volume of S-orbital-med-olfact (left hemisphere)	100000	UK Biobank Assessment Centre	Imaging	100	Brain MRI	197	UK Biobank Assessment Centre > Imaging > Brain MRI > T1 structural brain MRI > Freesurfer a2009s
8003	NO	N/A	23297	CONTINUOUS	12929	-0.00115027	-0.017847	0.0155465	0.892584	LINEAR	Femur wards BMD (bone mineral density) (left)	100000	UK Biobank Assessment Centre	Imaging	103	DXA assessment	125	UK Biobank Assessment Centre > Imaging > DXA assessment > Bone size, mineral and density by DXA
8004	NO	N/A	20003#1140871778	CAT-MUL	111566/10(111576)	0.0416654	-0.636736	0.601542	0.89311	LOGISTIC-BINARY	Treatment/medication code: oramorph 10mg/5ml oral unit dose vial	100000	UK Biobank Assessment Centre	Verbal interview	100075	Medications	100075	UK Biobank Assessment Centre > Verbal interview > Medications
8005	NO	N/A	27505	CONTINUOUS	13002	-0.00109463	-0.0171218	0.0149326	0.893504	LINEAR	Volume of G-precentral (left hemisphere)	100000	UK Biobank Assessment Centre	Imaging	100	Brain MRI	197	UK Biobank Assessment Centre > Imaging > Brain MRI > T1 structural brain MRI > Freesurfer a2009s
8006	NO	N/A	26695	CONTINUOUS	13002	-0.00103384	-0.0161849	0.0141172	0.893601	LINEAR	Volume of VLa (right hemisphere)	100000	UK Biobank Assessment Centre	Imaging	100	Brain MRI	191	UK Biobank Assessment Centre > Imaging > Brain MRI > T1 structural brain MRI > Freesurfer subsegmentation
8007	NO	N/A	41200#L752	CAT-MUL	111563/23(111586)	-0.0282666	-0.475019	0.360916	0.893682	LOGISTIC-BINARY	Operative procedures - main OPCS4: L75.2 Repair of acquired arteriovenous fistula	100091	Health-related outcomes	Hospital inpatient	2005	Summary Operations	2005	Health-related outcomes > Hospital inpatient > Summary Operations
8008	NO	N/A	41200#V058	CAT-MUL	111572/14(111586)	0.0355608	-0.536421	0.520934	0.893719	LOGISTIC-BINARY	Operative procedures - main OPCS4: V05.8 Other specified other operations on cranium	100091	Health-related outcomes	Hospital inpatient	2005	Summary Operations	2005	Health-related outcomes > Hospital inpatient > Summary Operations
8009	NO	N/A	22660#102	CAT-MUL	26201/850(27051)	0.00464943	-0.0642887	0.072174	0.893725	LOGISTIC-BINARY	Gap coding: Unpaid or voluntary work	100089	Online follow-up	Work environment	130	Employment history	130	Online follow-up > Work environment > Employment history
8010	NO	N/A	21063	CAT-SIN	30663/12257(42920)	-0.00144633	-0.0227088	0.0197554	0.893785	LOGISTIC-BINARY	Ever been offered/sought treatment for depression	100089	Online follow-up	Digestive health	153	Digestive health	153	Online follow-up > Digestive health
8011	NO	N/A	20446	CAT-SIN	15672/23086(38758)	0.00140676	-0.0192698	0.0221096	0.893981	LOGISTIC-BINARY	Ever had prolonged feelings of sadness or depression	100089	Online follow-up	Mental health	138	Depression	138	Online follow-up > Mental health > Depression
8012	NO	N/A	20277#3541	CAT-MUL	97658/199(97857)	0.00940268	-0.132349	0.144875	0.894129	LOGISTIC-BINARY	Job code at visit: Buyers and purchasing officers	100000	UK Biobank Assessment Centre	Verbal interview	100073	Employment	100073	UK Biobank Assessment Centre > Verbal interview > Employment
8013	NO	N/A	41200#P205	CAT-MUL	111557/29(111586)	-0.0249433	-0.4178	0.322475	0.894233	LOGISTIC-BINARY	Operative procedures - main OPCS4: P20.5 Implantation of radioactive substance into vagina	100091	Health-related outcomes	Hospital inpatient	2005	Summary Operations	2005	Health-related outcomes > Hospital inpatient > Summary Operations
8014	NO	N/A	41200#W742	CAT-MUL	111195/391(111586)	0.00670993	-0.0940498	0.104242	0.894421	LOGISTIC-BINARY	Operative procedures - main OPCS4: W74.2 Reconstruction of intra-articular ligament NEC	100091	Health-related outcomes	Hospital inpatient	2005	Summary Operations	2005	Health-related outcomes > Hospital inpatient > Summary Operations
8015	NO	N/A	22601#71133342	CAT-MUL	28607/41(28648)	0.0208464	-0.303654	0.315443	0.894496	LOGISTIC-BINARY	Job coding: telephone salesperson, telephone canvasser	100089	Online follow-up	Work environment	130	Employment history	130	Online follow-up > Work environment > Employment history
8016	NO	N/A	22617#7113	CAT-MUL	28607/41(28648)	0.0208464	-0.303654	0.315443	0.894496	LOGISTIC-BINARY	Job code - historical: Telephone salespersons	100089	Online follow-up	Work environment	130	Employment history	130	Online follow-up > Work environment > Employment history
8017	NO	N/A	1210	CAT-SIN	36769/68265(105034)	0.0008842	-0.0121806	0.0139643	0.894533	LOGISTIC-BINARY	Snoring	100000	UK Biobank Assessment Centre	Touchscreen	100050	Lifestyle and environment	100057	UK Biobank Assessment Centre > Touchscreen > Lifestyle and environment > Sleep
8018	NO	N/A	27074	CONTINUOUS	13002	0.00115413	-0.0159111	0.0182194	0.894539	LINEAR	Mean thickness of BA2 (left hemisphere)	100000	UK Biobank Assessment Centre	Imaging	100	Brain MRI	195	UK Biobank Assessment Centre > Imaging > Brain MRI > T1 structural brain MRI > Freesurfer BA exvivo
8019	NO	N/A	41200#E108	CAT-MUL	111560/26(111586)	0.0254435	-0.377423	0.382465	0.894833	LOGISTIC-BINARY	Operative procedures - main OPCS4: E10.8 Other specified other operations on nose	100091	Health-related outcomes	Hospital inpatient	2005	Summary Operations	2005	Health-related outcomes > Hospital inpatient > Summary Operations
8020	NO	N/A	22604#1	CAT-MUL	25486/3162(28648)	0.00252745	-0.0352464	0.039974	0.895203	LOGISTIC-BINARY	Work hours - lumped category	100089	Online follow-up	Work environment	130	Employment history	130	Online follow-up > Work environment > Employment history
8021	NO	N/A	41200#C293	CAT-MUL	111543/43(111586)	0.0198394	-0.291192	0.302375	0.895303	LOGISTIC-BINARY	Operative procedures - main OPCS4: C29.3 Occlusion of lacrimal punctum	100091	Health-related outcomes	Hospital inpatient	2005	Summary Operations	2005	Health-related outcomes > Hospital inpatient > Summary Operations
8022	NO	N/A	41200#X831	CAT-MUL	111572/14(111586)	-0.0359012	-0.628114	0.458772	0.895579	LOGISTIC-BINARY	Operative procedures - main OPCS4: X83.1 Blood products Band 1	100091	Health-related outcomes	Hospital inpatient	2005	Summary Operations	2005	Health-related outcomes > Hospital inpatient > Summary Operations
8023	NO	N/A	41200#W036	CAT-MUL	111518/68(111586)	-0.0160404	-0.266088	0.214724	0.895664	LOGISTIC-BINARY	Operative procedures - main OPCS4: W03.6 Osteotomy of multiple metatarsals and fixation HFQ	100091	Health-related outcomes	Hospital inpatient	2005	Summary Operations	2005	Health-related outcomes > Hospital inpatient > Summary Operations
8024	NO	N/A	41200#V256	CAT-MUL	111549/37(111586)	0.0213235	-0.315865	0.325339	0.895758	LOGISTIC-BINARY	Operative procedures - main OPCS4: V25.6 Primary lateral foraminotomy of lumbar spine	100091	Health-related outcomes	Hospital inpatient	2005	Summary Operations	2005	Health-related outcomes > Hospital inpatient > Summary Operations
8025	NO	N/A	41200#M496	CAT-MUL	111567/19(111586)	-0.0303854	-0.52543	0.395179	0.896039	LOGISTIC-BINARY	Operative procedures - main OPCS4: M49.6 Micturating cystography	100091	Health-related outcomes	Hospital inpatient	2005	Summary Operations	2005	Health-related outcomes > Hospital inpatient > Summary Operations
8026	NO	N/A	23059	CAT-SIN	1994/167(2161)	-0.0108253	-0.177944	0.14914	0.896633	LOGISTIC-BINARY	KSHV seropositivity for Kaposi's Sarcoma-Associated Herpesvirus	100078	Biological samples	Assay results	100080	Blood assays	51428	Biological samples > Assay results > Blood assays > Infectious Diseases
8027	NO	N/A	20425	CAT-SIN	22017/10604(32621)	-0.00155092	-0.025	0.0218359	0.896717	LOGISTIC-BINARY	Ever worried more than most people would in similar situation	100089	Online follow-up	Mental health	140	Anxiety	140	Online follow-up > Mental health > Anxiety
8028	NO	N/A	27285	CONTINUOUS	13002	0.00114262	-0.016128	0.0184133	0.89682	LINEAR	Mean thickness of pericalcarine (right hemisphere)	100000	UK Biobank Assessment Centre	Imaging	100	Brain MRI	196	UK Biobank Assessment Centre > Imaging > Brain MRI > T1 structural brain MRI > Freesurfer DKT
8029	NO	N/A	41200#M498	CAT-MUL	111567/19(111586)	-0.0303998	-0.529877	0.398972	0.896889	LOGISTIC-BINARY	Operative procedures - main OPCS4: M49.8 Other specified other operations on bladder	100091	Health-related outcomes	Hospital inpatient	2005	Summary Operations	2005	Health-related outcomes > Hospital inpatient > Summary Operations
8030	NO	N/A	6140#2	CAT-MUL	33843/1024(34867)	0.00410032	-0.0587164	0.0656943	0.897182	LOGISTIC-BINARY	Heating type(s) in home: Electric storage heaters	100000	UK Biobank Assessment Centre	Touchscreen	100062	Sociodemographics	100066	UK Biobank Assessment Centre > Touchscreen > Sociodemographics > Household
8031	NO	N/A	40006#C851	CAT-MUL	111570/16(111586)	0.0317517	-0.493756	0.480804	0.897188	LOGISTIC-BINARY	Type of cancer: ICD10: C85.1 B-cell lymphoma, unspecified	100091	Health-related outcomes	Cancer register	100092	Cancer register	100092	Health-related outcomes > Cancer register
8032	NO	N/A	26670	CONTINUOUS	13002	-0.00102521	-0.0166024	0.0145519	0.897354	LINEAR	Volume of CM (left hemisphere)	100000	UK Biobank Assessment Centre	Imaging	100	Brain MRI	191	UK Biobank Assessment Centre > Imaging > Brain MRI > T1 structural brain MRI > Freesurfer subsegmentation
8033	NO	N/A	22601#91212562	CAT-MUL	28635/13(28648)	-0.03816	-0.681622	0.494807	0.8974	LOGISTIC-BINARY	Job coding: builder's labourer, building worker	100089	Online follow-up	Work environment	130	Employment history	130	Online follow-up > Work environment > Employment history
8034	NO	N/A	41200#X281	CAT-MUL	111466/120(111586)	0.0117203	-0.171993	0.185017	0.897443	LOGISTIC-BINARY	Operative procedures - main OPCS4: X28.1 Intermittent intravenous infusion of therapeutic substance	100091	Health-related outcomes	Hospital inpatient	2005	Summary Operations	2005	Health-related outcomes > Hospital inpatient > Summary Operations
8035	NO	N/A	26506	CONTINUOUS	13002	0.00113152	-0.0160869	0.0183499	0.897509	LINEAR	Mean intensity of WM-hypointensities (whole brain)	100000	UK Biobank Assessment Centre	Imaging	100	Brain MRI	190	UK Biobank Assessment Centre > Imaging > Brain MRI > T1 structural brain MRI > Freesurfer ASEG
8036	NO	N/A	20104#3	CAT-MUL	16271/20(16291)	-0.0293206	-0.514182	0.38781	0.89758	LOGISTIC-BINARY	Thickness of butter/margarine spread on other bread: thick	100089	Online follow-up	Diet by 24-hour recall	100101	Bread/pasta/rice yesterday	100101	Online follow-up > Diet by 24-hour recall > Bread/pasta/rice yesterday
8037	NO	N/A	27447	CONTINUOUS	13002	-0.00112651	-0.0183518	0.0160988	0.898	LINEAR	Mean thickness of S-central (left hemisphere)	100000	UK Biobank Assessment Centre	Imaging	100	Brain MRI	197	UK Biobank Assessment Centre > Imaging > Brain MRI > T1 structural brain MRI > Freesurfer a2009s
8038	NO	N/A	5118	CONTINUOUS	19168	0.000921973	-0.0131866	0.0150306	0.89808	LINEAR	6mm cylindrical power (left)	100000	UK Biobank Assessment Centre	Physical measures	100013	Eye measures	100014	UK Biobank Assessment Centre > Physical measures > Eye measures > Autorefraction
8039	NO	N/A	41200#E029	CAT-MUL	111574/12(111586)	-0.0376354	-0.67833	0.49258	0.898194	LOGISTIC-BINARY	Operative procedures - main OPCS4: E02.9 Unspecified plastic operations on nose	100091	Health-related outcomes	Hospital inpatient	2005	Summary Operations	2005	Health-related outcomes > Hospital inpatient > Summary Operations
8040	NO	N/A	20001#1015	CAT-MUL	111562/14(111576)	-0.0346208	-0.619797	0.456178	0.89825	LOGISTIC-BINARY	Cancer code, self-reported: parotid gland cancer	100000	UK Biobank Assessment Centre	Verbal interview	100074	Medical conditions	100074	UK Biobank Assessment Centre > Verbal interview > Medical conditions
8041	NO	N/A	20003#1140869256	CAT-MUL	111541/35(111576)	-0.0218187	-0.377326	0.295741	0.898324	LOGISTIC-BINARY	Treatment/medication code: brevinor tablet	100000	UK Biobank Assessment Centre	Verbal interview	100075	Medications	100075	UK Biobank Assessment Centre > Verbal interview > Medications
8042	NO	N/A	41200#G303	CAT-MUL	111548/38(111586)	0.0204235	-0.312433	0.320627	0.898851	LOGISTIC-BINARY	Operative procedures - main OPCS4: G30.3 Partitioning of stomach using band	100091	Health-related outcomes	Hospital inpatient	2005	Summary Operations	2005	Health-related outcomes > Hospital inpatient > Summary Operations
8043	NO	N/A	40011#8144	CAT-MUL	111562/24(111586)	-0.0266721	-0.46959	0.360154	0.898922	LOGISTIC-BINARY	Histology of cancer tumour: Adenocarcinoma, intestinal type	100091	Health-related outcomes	Cancer register	100092	Cancer register	100092	Health-related outcomes > Cancer register
8044	NO	N/A	22601#81382703	CAT-MUL	28625/23(28648)	-0.0266039	-0.46925	0.359781	0.89907	LOGISTIC-BINARY	Job coding: routine laboratory tester	100089	Online follow-up	Work environment	130	Employment history	130	Online follow-up > Work environment > Employment history
8045	NO	N/A	41200#F104	CAT-MUL	111291/295(111586)	0.00736394	-0.108676	0.119138	0.899101	LOGISTIC-BINARY	Operative procedures - main OPCS4: F10.4 Extraction of multiple teeth NEC	100091	Health-related outcomes	Hospital inpatient	2005	Summary Operations	2005	Health-related outcomes > Hospital inpatient > Summary Operations
8046	NO	N/A	26597	CONTINUOUS	13002	0.00111064	-0.0160659	0.0182872	0.899145	LINEAR	Volume of vessel (right hemisphere)	100000	UK Biobank Assessment Centre	Imaging	100	Brain MRI	190	UK Biobank Assessment Centre > Imaging > Brain MRI > T1 structural brain MRI > Freesurfer ASEG
8047	NO	N/A	23283	CONTINUOUS	12935	-0.000969194	-0.0159592	0.0140208	0.899152	LINEAR	Total mass	100000	UK Biobank Assessment Centre	Imaging	103	DXA assessment	124	UK Biobank Assessment Centre > Imaging > DXA assessment > Body composition by DXA
8048	NO	N/A	20090#376	CAT-MUL	16250/41(16291)	-0.0200704	-0.348186	0.275655	0.89916	LOGISTIC-BINARY	Type of fat/oil used in cooking: Unknown polyunsaturated margarine	100089	Online follow-up	Diet by 24-hour recall	100110	Spreads/sauces/cooking oils yesterday	100110	Online follow-up > Diet by 24-hour recall > Spreads/sauces/cooking oils yesterday
8049	NO	N/A	41200#W382	CAT-MUL	111563/23(111586)	0.0260333	-0.40659	0.406117	0.899275	LOGISTIC-BINARY	Operative procedures - main OPCS4: W38.2 Conversion to total prosthetic replacement of hip joint not using cement	100091	Health-related outcomes	Hospital inpatient	2005	Summary Operations	2005	Health-related outcomes > Hospital inpatient > Summary Operations
8050	NO	N/A	41200#Q558	CAT-MUL	111494/92(111586)	-0.0132746	-0.226717	0.185805	0.89941	LOGISTIC-BINARY	Operative procedures - main OPCS4: Q55.8 Other specified other examination of female genital tract	100091	Health-related outcomes	Hospital inpatient	2005	Summary Operations	2005	Health-related outcomes > Hospital inpatient > Summary Operations
8051	NO	N/A	25213	CONTINUOUS	12266	0.00113692	-0.016511	0.0187849	0.899514	LINEAR	Mean L1 in superior cerebellar peduncle on FA skeleton (left)	100000	UK Biobank Assessment Centre	Imaging	100	Brain MRI	134	UK Biobank Assessment Centre > Imaging > Brain MRI > Diffusion brain MRI > dMRI skeleton
8052	NO	N/A	41200#A368	CAT-MUL	111569/17(111586)	0.0301536	-0.47951	0.467983	0.899625	LOGISTIC-BINARY	Operative procedures - main OPCS4: A36.8 Other specified other operations on cranial nerve	100091	Health-related outcomes	Hospital inpatient	2005	Summary Operations	2005	Health-related outcomes > Hospital inpatient > Summary Operations
8053	NO	N/A	41200#M274	CAT-MUL	111485/101(111586)	-0.0126521	-0.216236	0.178088	0.899722	LOGISTIC-BINARY	Operative procedures - main OPCS4: M27.4 Ureteroscopic insertion of ureteric stent	100091	Health-related outcomes	Hospital inpatient	2005	Summary Operations	2005	Health-related outcomes > Hospital inpatient > Summary Operations
8054	NO	N/A	26662	CONTINUOUS	13002	0.00101924	-0.0148487	0.0168871	0.899809	LINEAR	Volume of Whole-hippocampal-head (right hemisphere)	100000	UK Biobank Assessment Centre	Imaging	100	Brain MRI	191	UK Biobank Assessment Centre > Imaging > Brain MRI > T1 structural brain MRI > Freesurfer subsegmentation
8055	NO	N/A	20277#1122	CAT-MUL	97059/798(97857)	0.00447993	-0.0661573	0.0735644	0.899955	LOGISTIC-BINARY	Job code at visit: Managers in construction	100000	UK Biobank Assessment Centre	Verbal interview	100073	Employment	100073	UK Biobank Assessment Centre > Verbal interview > Employment
8056	NO	N/A	6140#3	CAT-MUL	34015/852(34867)	-0.00440351	-0.0739591	0.0636887	0.900178	LOGISTIC-BINARY	Heating type(s) in home: Oil (kerosene) central heating	100000	UK Biobank Assessment Centre	Touchscreen	100062	Sociodemographics	100066	UK Biobank Assessment Centre > Touchscreen > Sociodemographics > Household
8057	NO	N/A	41200#S701	CAT-MUL	111508/78(111586)	0.0140469	-0.213959	0.226258	0.900213	LOGISTIC-BINARY	Operative procedures - main OPCS4: S70.1 Avulsion of nail	100091	Health-related outcomes	Hospital inpatient	2005	Summary Operations	2005	Health-related outcomes > Hospital inpatient > Summary Operations
8058	NO	N/A	27456	CONTINUOUS	13002	-0.00110042	-0.0183025	0.0161016	0.900216	LINEAR	Mean thickness of S-front-sup (left hemisphere)	100000	UK Biobank Assessment Centre	Imaging	100	Brain MRI	197	UK Biobank Assessment Centre > Imaging > Brain MRI > T1 structural brain MRI > Freesurfer a2009s
8059	NO	N/A	27422	CONTINUOUS	13002	-0.00110229	-0.018344	0.0161394	0.900276	LINEAR	Mean thickness of G-occipital-sup (left hemisphere)	100000	UK Biobank Assessment Centre	Imaging	100	Brain MRI	197	UK Biobank Assessment Centre > Imaging > Brain MRI > T1 structural brain MRI > Freesurfer a2009s
8060	NO	N/A	41200#W141	CAT-MUL	111552/34(111586)	0.0212584	-0.331639	0.337703	0.900367	LOGISTIC-BINARY	Operative procedures - main OPCS4: W14.1 Angulation diaphyseal osteotomy and internal fixation HFQ	100091	Health-related outcomes	Hospital inpatient	2005	Summary Operations	2005	Health-related outcomes > Hospital inpatient > Summary Operations
8061	NO	N/A	20277#5313	CAT-MUL	97797/60(97857)	0.0161058	-0.247152	0.258726	0.900371	LOGISTIC-BINARY	Job code at visit: Roofers, roof tilers and slaters	100000	UK Biobank Assessment Centre	Verbal interview	100073	Employment	100073	UK Biobank Assessment Centre > Verbal interview > Employment
8062	NO	N/A	25809	CONTINUOUS	12864	0.00105944	-0.0155297	0.0176486	0.900382	LINEAR	Volume of grey matter in Inferior Temporal Gyrus, anterior division (right)	1101	UK Biobank Assessment Centre	Imaging		Imaging	1101	UK Biobank Assessment Centre > Imaging > Brain MRI > T1 structural brain MRI > Regional grey matter volumes (FAST)
8063	NO	N/A	24501	CONTINUOUS	95802	-0.000401834	-0.00671542	0.00591176	0.900726	LINEAR	Domestic garden percentage, buffer 1000m	100088	Additional exposures	Local environment	151	Greenspace and coastal proximity	151	Additional exposures > Local environment > Greenspace and coastal proximity
8064	NO	N/A	22601#41233254	CAT-MUL	27556/1092(28648)	-0.0038605	-0.06512	0.0563009	0.900794	LOGISTIC-BINARY	Job coding: counter clerk, bank clerk, cashier, post office clerk	100089	Online follow-up	Work environment	130	Employment history	130	Online follow-up > Work environment > Employment history
8065	NO	N/A	27416	CONTINUOUS	13002	-0.00109	-0.0182504	0.0160704	0.900917	LINEAR	Mean thickness of G-front-inf-Triangul (left hemisphere)	100000	UK Biobank Assessment Centre	Imaging	100	Brain MRI	197	UK Biobank Assessment Centre > Imaging > Brain MRI > T1 structural brain MRI > Freesurfer a2009s
8066	NO	N/A	23249	INTEGER	5458	0.00162729	-0.0240219	0.0272765	0.901023	LINEAR	Arm fat mass (left)	100000	UK Biobank Assessment Centre	Imaging	103	DXA assessment	124	UK Biobank Assessment Centre > Imaging > DXA assessment > Body composition by DXA
8067	NO	N/A	40013#2360	CAT-MUL	111549/37(111586)	0.0202325	-0.317782	0.325311	0.901346	LOGISTIC-BINARY	Type of cancer: ICD9: 2360 Neoplasm of uncertain behaviour of uterus	100091	Health-related outcomes	Cancer register	100092	Cancer register	100092	Health-related outcomes > Cancer register
8068	NO	N/A	41200#J411	CAT-MUL	111525/61(111586)	0.0157067	-0.243563	0.254869	0.901388	LOGISTIC-BINARY	Operative procedures - main OPCS4: J41.1 Endoscopic retrograde extraction of calculus from bile duct	100091	Health-related outcomes	Hospital inpatient	2005	Summary Operations	2005	Health-related outcomes > Hospital inpatient > Summary Operations
8069	NO	N/A	26631	CONTINUOUS	13002	0.00100918	-0.0150531	0.0170715	0.901987	LINEAR	Volume of GC-ML-DG-head (left hemisphere)	100000	UK Biobank Assessment Centre	Imaging	100	Brain MRI	191	UK Biobank Assessment Centre > Imaging > Brain MRI > T1 structural brain MRI > Freesurfer subsegmentation
8070	NO	N/A	22601#11413229	CAT-MUL	28608/40(28648)	0.0192087	-0.305281	0.312964	0.902601	LOGISTIC-BINARY	Job coding: quality assurance manager, quality control manager	100089	Online follow-up	Work environment	130	Employment history	130	Online follow-up > Work environment > Employment history
8071	NO	N/A	20087#177	CAT-MUL	16279/12(16291)	0.035147	-0.587584	0.556566	0.902623	LOGISTIC-BINARY	Types of spread used on bread/crackers: Very low fat dairy spread on bread/crackers	100089	Online follow-up	Diet by 24-hour recall	100101	Bread/pasta/rice yesterday	100101	Online follow-up > Diet by 24-hour recall > Bread/pasta/rice yesterday
8072	NO	N/A	41200#Q304	CAT-MUL	111573/13(111586)	-0.0341878	-0.643252	0.470688	0.902851	LOGISTIC-BINARY	Operative procedures - main OPCS4: Q30.4 Salpingostomy	100091	Health-related outcomes	Hospital inpatient	2005	Summary Operations	2005	Health-related outcomes > Hospital inpatient > Summary Operations
8073	NO	N/A	20003#1141153026	CAT-MUL	111514/62(111576)	-0.0155927	-0.277481	0.2255	0.902983	LOGISTIC-BINARY	Treatment/medication code: lercanidipine	100000	UK Biobank Assessment Centre	Verbal interview	100075	Medications	100075	UK Biobank Assessment Centre > Verbal interview > Medications
8074	NO	N/A	20003#1140878036	CAT-MUL	111535/41(111576)	0.0188323	-0.300824	0.308441	0.903119	LOGISTIC-BINARY	Treatment/medication code: diclofenac sodium+misoprostol	100000	UK Biobank Assessment Centre	Verbal interview	100075	Medications	100075	UK Biobank Assessment Centre > Verbal interview > Medications
8075	NO	N/A	104400	CAT-SIN	4069/12222(16291)	0.00221869	-0.0334252	0.0380735	0.903176	LOGISTIC-BINARY	Fruit consumers	100089	Online follow-up	Diet by 24-hour recall	100103	Fruit/vegetables yesterday	100103	Online follow-up > Diet by 24-hour recall > Fruit/vegetables yesterday
8076	NO	N/A	20003#1140866280	CAT-MUL	111553/23(111576)	0.0248266	-0.404552	0.402281	0.903221	LOGISTIC-BINARY	Treatment/medication code: bumetanide	100000	UK Biobank Assessment Centre	Verbal interview	100075	Medications	100075	UK Biobank Assessment Centre > Verbal interview > Medications
8077	NO	N/A	41200#B341	CAT-MUL	111484/102(111586)	0.012009	-0.188142	0.199937	0.903273	LOGISTIC-BINARY	Operative procedures - main OPCS4: B34.1 Subareolar excision of mammary duct	100091	Health-related outcomes	Hospital inpatient	2005	Summary Operations	2005	Health-related outcomes > Hospital inpatient > Summary Operations
8078	NO	N/A	22617#2329	CAT-MUL	28246/402(28648)	0.00610429	-0.0941005	0.103215	0.903429	LOGISTIC-BINARY	Job code - historical: Researchers n.e.c.	100089	Online follow-up	Work environment	130	Employment history	130	Online follow-up > Work environment > Employment history
8079	NO	N/A	27133	CONTINUOUS	13002	-0.00101382	-0.0173932	0.0153655	0.903435	LINEAR	Volume of BA4a (right hemisphere)	100000	UK Biobank Assessment Centre	Imaging	100	Brain MRI	195	UK Biobank Assessment Centre > Imaging > Brain MRI > T1 structural brain MRI > Freesurfer BA exvivo
8080	NO	N/A	41200#B081	CAT-MUL	111397/189(111586)	0.00878738	-0.136855	0.147727	0.903561	LOGISTIC-BINARY	Operative procedures - main OPCS4: B08.1 Total thyroidectomy	100091	Health-related outcomes	Hospital inpatient	2005	Summary Operations	2005	Health-related outcomes > Hospital inpatient > Summary Operations
8081	NO	N/A	6147#1	CAT-MUL	102464/8723(111187)	0.00155234	-0.0236214	0.0266188	0.903593	LOGISTIC-BINARY	Reason for glasses/contact lenses: For short-sightedness, i.e. only or mainly for distance viewing such as driving, cinema etc (called 'myopia')	100000	UK Biobank Assessment Centre	Touchscreen	100036	Health and medical history	100041	UK Biobank Assessment Centre > Touchscreen > Health and medical history > Eyesight
8082	NO	N/A	6147#5	CAT-MUL	110807/380(111187)	-0.00633088	-0.110598	0.0944993	0.903636	LOGISTIC-BINARY	Reason for glasses/contact lenses: For a 'squint' or 'turn' in an eye since childhood (called 'strabismus')	100000	UK Biobank Assessment Centre	Touchscreen	100036	Health and medical history	100041	UK Biobank Assessment Centre > Touchscreen > Health and medical history > Eyesight
8083	NO	N/A	20277#6115	CAT-MUL	96719/1138(97857)	0.00360484	-0.0553349	0.0614523	0.903678	LOGISTIC-BINARY	Job code at visit: Care assistants and home carers	100000	UK Biobank Assessment Centre	Verbal interview	100073	Employment	100073	UK Biobank Assessment Centre > Verbal interview > Employment
8084	NO	N/A	27307	CONTINUOUS	13002	0.000936943	-0.0142537	0.0161276	0.903772	LINEAR	Volume of lateralorbitofrontal (right hemisphere)	100000	UK Biobank Assessment Centre	Imaging	100	Brain MRI	196	UK Biobank Assessment Centre > Imaging > Brain MRI > T1 structural brain MRI > Freesurfer DKT
8085	NO	N/A	20277#5232	CAT-MUL	97815/42(97857)	-0.0187884	-0.340568	0.27233	0.903921	LOGISTIC-BINARY	Job code at visit: Vehicle body builders and repairers	100000	UK Biobank Assessment Centre	Verbal interview	100073	Employment	100073	UK Biobank Assessment Centre > Verbal interview > Employment
8086	NO	N/A	27384	CONTINUOUS	13002	0.00102288	-0.015595	0.0176408	0.903968	LINEAR	Area of S-intrapariet+P-trans (left hemisphere)	100000	UK Biobank Assessment Centre	Imaging	100	Brain MRI	197	UK Biobank Assessment Centre > Imaging > Brain MRI > T1 structural brain MRI > Freesurfer a2009s
8087	NO	N/A	20544#17	CAT-MUL	38461/135(38596)	-0.0104533	-0.185547	0.155124	0.904116	LOGISTIC-BINARY	Mental health problems ever diagnosed by a professional: Agoraphobia	100089	Online follow-up	Mental health	137	Mental distress	137	Online follow-up > Mental health > Mental distress
8088	NO	N/A	41200#B358	CAT-MUL	111573/13(111586)	-0.0339876	-0.647072	0.475573	0.904156	LOGISTIC-BINARY	Operative procedures - main OPCS4: B35.8 Other specified operations on nipple	100091	Health-related outcomes	Hospital inpatient	2005	Summary Operations	2005	Health-related outcomes > Hospital inpatient > Summary Operations
8089	NO	N/A	23026	INTEGER	2161	-0.0026397	-0.0456895	0.0404101	0.904298	LINEAR	BK VP1 antigen for Human Polyomavirus BKV	100078	Biological samples	Assay results	100080	Blood assays	1307	Biological samples > Assay results > Blood assays > Infectious Diseases > Infectious Disease Antigens
8090	NO	N/A	23123	CONTINUOUS	109996	-0.000274821	-0.00475757	0.00420792	0.904357	LINEAR	Arm fat percentage (left)	100000	UK Biobank Assessment Centre	Physical measures	100008	Anthropometry	100009	UK Biobank Assessment Centre > Physical measures > Anthropometry > Impedance measures
8091	NO	N/A	20110#101	CAT-MUL	22502/82347(104849)	0.000904076	-0.0138435	0.0156926	0.904493	LOGISTIC-BINARY	Illnesses of mother	100000	UK Biobank Assessment Centre	Touchscreen	100034	Family history	100034	UK Biobank Assessment Centre > Touchscreen > Family history
8092	NO	N/A	680-2	CAT-SIN	72856/110226	-999	-999	-999	0.904633	MULTINOMIAL-LOGISTIC	Own or rent accommodation lived in	100000	UK Biobank Assessment Centre	Touchscreen	100062	Sociodemographics	100066	UK Biobank Assessment Centre > Touchscreen > Sociodemographics > Household
8093	NO	N/A	41200#W199	CAT-MUL	111521/65(111586)	0.014747	-0.237476	0.247684	0.904881	LOGISTIC-BINARY	Operative procedures - main OPCS4: W19.9 Unspecified primary open reduction of fracture of bone and intramedullary fixation	100091	Health-related outcomes	Hospital inpatient	2005	Summary Operations	2005	Health-related outcomes > Hospital inpatient > Summary Operations
8094	NO	N/A	30040	CONTINUOUS	108253	-0.000361813	-0.0063001	0.00557647	0.904943	LINEAR	Mean corpuscular volume	100078	Biological samples	Assay results	100080	Blood assays	100081	Biological samples > Assay results > Blood assays > Blood count
8095	NO	N/A	24014	CAT-SIN	102351/7600(109951)	-0.00141955	-0.0248177	0.0218232	0.90503	LOGISTIC-BINARY	Close to major road	100088	Additional exposures	Local environment	114	Residential air pollution	114	Additional exposures > Local environment > Residential air pollution
8096	NO	N/A	20003#2038459704	CAT-MUL	111424/152(111576)	0.00962078	-0.152752	0.163799	0.905048	LOGISTIC-BINARY	Treatment/medication code: carbamazepine	100000	UK Biobank Assessment Centre	Verbal interview	100075	Medications	100075	UK Biobank Assessment Centre > Verbal interview > Medications
8097	NO	N/A	41200#H418	CAT-MUL	111555/31(111586)	-0.0215894	-0.399958	0.314469	0.905124	LOGISTIC-BINARY	Operative procedures - main OPCS4: H41.8 Other specified other operations on rectum through anus	100091	Health-related outcomes	Hospital inpatient	2005	Summary Operations	2005	Health-related outcomes > Hospital inpatient > Summary Operations
8098	NO	N/A	20003#1141153490	CAT-MUL	111550/26(111576)	0.0231423	-0.383902	0.382967	0.90516	LOGISTIC-BINARY	Treatment/medication code: amisulpride	100000	UK Biobank Assessment Centre	Verbal interview	100075	Medications	100075	UK Biobank Assessment Centre > Verbal interview > Medications
8099	NO	N/A	41200#Q358	CAT-MUL	111575/11(111586)	0.035235	-0.60987	0.569353	0.905179	LOGISTIC-BINARY	Operative procedures - main OPCS4: Q35.8 Other specified endoscopic bilateral occlusion of fallopian tubes	100091	Health-related outcomes	Hospital inpatient	2005	Summary Operations	2005	Health-related outcomes > Hospital inpatient > Summary Operations
8100	NO	N/A	41200#C111	CAT-MUL	111376/210(111586)	0.00817929	-0.129858	0.140223	0.905416	LOGISTIC-BINARY	Operative procedures - main OPCS4: C11.1 Excision of lesion of canthus	100091	Health-related outcomes	Hospital inpatient	2005	Summary Operations	2005	Health-related outcomes > Hospital inpatient > Summary Operations
8101	NO	N/A	131322	DATE	110812/774(111586)	0.00426086	-0.0670762	0.0739802	0.90572	LOGISTIC-BINARY	Date I34 first reported (nonrheumatic mitral valve disorders)	2409	Health-related outcomes	First occurrences		First occurrences	2409	Health-related outcomes > First occurrences > Circulatory system disorders
8102	NO	N/A	27676	CONTINUOUS	13002	-0.00103625	-0.0182216	0.0161491	0.905916	LINEAR	Mean thickness of S-front-inf (right hemisphere)	100000	UK Biobank Assessment Centre	Imaging	100	Brain MRI	197	UK Biobank Assessment Centre > Imaging > Brain MRI > T1 structural brain MRI > Freesurfer a2009s
8103	NO	N/A	20004#1296	CAT-MUL	110679/897(111576)	-0.00397107	-0.070596	0.0612373	0.905978	LOGISTIC-BINARY	Operation code: bone surgery/joint surgery	100000	UK Biobank Assessment Centre	Verbal interview	100076	Operations	100076	UK Biobank Assessment Centre > Verbal interview > Operations
8104	NO	N/A	41200#V037	CAT-MUL	111575/11(111586)	-0.0362734	-0.709416	0.515339	0.905995	LOGISTIC-BINARY	Operative procedures - main OPCS4: V03.7 Decompressive craniectomy	100091	Health-related outcomes	Hospital inpatient	2005	Summary Operations	2005	Health-related outcomes > Hospital inpatient > Summary Operations
8105	NO	N/A	41200#E082	CAT-MUL	111506/80(111586)	-0.0132567	-0.24219	0.199516	0.906125	LOGISTIC-BINARY	Operative procedures - main OPCS4: E08.2 Extirpation of lesion of internal nose NEC	100091	Health-related outcomes	Hospital inpatient	2005	Summary Operations	2005	Health-related outcomes > Hospital inpatient > Summary Operations
8106	NO	N/A	20091#2	CAT-MUL	13201/3090(16291)	-0.00236044	-0.0417763	0.0367344	0.906174	LOGISTIC-BINARY	Type of sliced bread eaten: mixed	100089	Online follow-up	Diet by 24-hour recall	100101	Bread/pasta/rice yesterday	100101	Online follow-up > Diet by 24-hour recall > Bread/pasta/rice yesterday
8107	NO	N/A	27459	CONTINUOUS	13002	-0.00103781	-0.0183022	0.0162266	0.906205	LINEAR	Mean thickness of S-oc-middle+Lunatus (left hemisphere)	100000	UK Biobank Assessment Centre	Imaging	100	Brain MRI	197	UK Biobank Assessment Centre > Imaging > Brain MRI > T1 structural brain MRI > Freesurfer a2009s
8108	NO	N/A	20003#1141146198	CAT-MUL	111468/108(111576)	-0.011393	-0.208372	0.173553	0.906747	LOGISTIC-BINARY	Treatment/medication code: xalatan 0.005% eye drops	100000	UK Biobank Assessment Centre	Verbal interview	100075	Medications	100075	UK Biobank Assessment Centre > Verbal interview > Medications
8109	NO	N/A	26562	CONTINUOUS	13002	0.000944899	-0.0148765	0.0167663	0.90681	LINEAR	Volume of Hippocampus (left hemisphere)	100000	UK Biobank Assessment Centre	Imaging	100	Brain MRI	190	UK Biobank Assessment Centre > Imaging > Brain MRI > T1 structural brain MRI > Freesurfer ASEG
8110	NO	N/A	20003#1140888362	CAT-MUL	111542/34(111576)	0.0198597	-0.333524	0.336793	0.907026	LOGISTIC-BINARY	Treatment/medication code: pyridoxine preparation	100000	UK Biobank Assessment Centre	Verbal interview	100075	Medications	100075	UK Biobank Assessment Centre > Verbal interview > Medications
8111	NO	N/A	22601#24312597	CAT-MUL	28570/78(28648)	-0.0134441	-0.248096	0.204458	0.907064	LOGISTIC-BINARY	Job coding: architect, landscape architect/designer, structural designer	100089	Online follow-up	Work environment	130	Employment history	130	Online follow-up > Work environment > Employment history
8112	NO	N/A	41200#C185	CAT-MUL	111575/11(111586)	-0.0359884	-0.710824	0.518024	0.90708	LOGISTIC-BINARY	Operative procedures - main OPCS4: C18.5 Tarsomullerectomy	100091	Health-related outcomes	Hospital inpatient	2005	Summary Operations	2005	Health-related outcomes > Hospital inpatient > Summary Operations
8113	NO	N/A	27099	CONTINUOUS	13002	0.00101235	-0.0159964	0.0180211	0.907126	LINEAR	Volume of perirhinal (left hemisphere)	100000	UK Biobank Assessment Centre	Imaging	100	Brain MRI	195	UK Biobank Assessment Centre > Imaging > Brain MRI > T1 structural brain MRI > Freesurfer BA exvivo
8114	NO	N/A	27263	CONTINUOUS	13002	-0.000911153	-0.016233	0.0144107	0.907207	LINEAR	Area of superiortemporal (right hemisphere)	100000	UK Biobank Assessment Centre	Imaging	100	Brain MRI	196	UK Biobank Assessment Centre > Imaging > Brain MRI > T1 structural brain MRI > Freesurfer DKT
8115	NO	N/A	22132	CAT-SIN	29494/12(29506)	-0.0345185	-0.679823	0.499523	0.907209	LOGISTIC-BINARY	Doctor diagnosed alpha-1 antitrypsin deficiency	100089	Online follow-up	Work environment	132	Medical information	132	Online follow-up > Work environment > Medical information
8116	NO	N/A	27091	CONTINUOUS	13002	0.000961273	-0.0153114	0.017234	0.90782	LINEAR	Volume of BA4a (left hemisphere)	100000	UK Biobank Assessment Centre	Imaging	100	Brain MRI	195	UK Biobank Assessment Centre > Imaging > Brain MRI > T1 structural brain MRI > Freesurfer BA exvivo
8117	NO	N/A	22601#11623349	CAT-MUL	28585/63(28648)	0.0145948	-0.244412	0.2534	0.908222	LOGISTIC-BINARY	Job coding: storage manager, stock control manager, container terminal manager	100089	Online follow-up	Work environment	130	Employment history	130	Online follow-up > Work environment > Employment history
8118	NO	N/A	22617#1162	CAT-MUL	28585/63(28648)	0.0145948	-0.244412	0.2534	0.908222	LOGISTIC-BINARY	Job code - historical: Storage and warehouse managers	100089	Online follow-up	Work environment	130	Employment history	130	Online follow-up > Work environment > Employment history
8119	NO	N/A	20277#2442	CAT-MUL	97244/613(97857)	-0.00467985	-0.0853123	0.0738822	0.908228	LOGISTIC-BINARY	Job code at visit: Social workers	100000	UK Biobank Assessment Centre	Verbal interview	100073	Employment	100073	UK Biobank Assessment Centre > Verbal interview > Employment
8120	NO	N/A	41200#C802	CAT-MUL	111576/10(111586)	-0.03722	-0.750813	0.541946	0.908474	LOGISTIC-BINARY	Operative procedures - main OPCS4: C80.2 Peel of internal limiting membrane	100091	Health-related outcomes	Hospital inpatient	2005	Summary Operations	2005	Health-related outcomes > Hospital inpatient > Summary Operations
8121	NO	N/A	24011	INTEGER	109951	-0.0003459	-0.00625224	0.00556044	0.908616	LINEAR	Traffic intensity on the nearest major road	100088	Additional exposures	Local environment	114	Residential air pollution	114	Additional exposures > Local environment > Residential air pollution
8122	NO	N/A	20277#9134	CAT-MUL	97789/68(97857)	-0.0139506	-0.262465	0.21571	0.908697	LOGISTIC-BINARY	Job code at visit: Packers, bottlers, canners, fillers	100000	UK Biobank Assessment Centre	Verbal interview	100073	Employment	100073	UK Biobank Assessment Centre > Verbal interview > Employment
8123	NO	N/A	20277#2124	CAT-MUL	97659/198(97857)	-0.00822813	-0.152329	0.129353	0.908749	LOGISTIC-BINARY	Job code at visit: Electronics engineers	100000	UK Biobank Assessment Centre	Verbal interview	100073	Employment	100073	UK Biobank Assessment Centre > Verbal interview > Employment
8124	NO	N/A	27532	CONTINUOUS	13002	-0.000977189	-0.0176889	0.0157345	0.908751	LINEAR	Volume of S-intrapariet+P-trans (left hemisphere)	100000	UK Biobank Assessment Centre	Imaging	100	Brain MRI	197	UK Biobank Assessment Centre > Imaging > Brain MRI > T1 structural brain MRI > Freesurfer a2009s
8125	NO	N/A	22601#42143301	CAT-MUL	28584/64(28648)	-0.0142994	-0.269631	0.221525	0.908869	LOGISTIC-BINARY	Job coding: company secretary, club secretary	100089	Online follow-up	Work environment	130	Employment history	130	Online follow-up > Work environment > Employment history
8126	NO	N/A	22617#4214	CAT-MUL	28584/64(28648)	-0.0142994	-0.269631	0.221525	0.908869	LOGISTIC-BINARY	Job code - historical: Company secretaries	100089	Online follow-up	Work environment	130	Employment history	130	Online follow-up > Work environment > Employment history
8127	NO	N/A	41200#T652	CAT-MUL	111526/60(111586)	-0.0148369	-0.280737	0.229489	0.908958	LOGISTIC-BINARY	Operative procedures - main OPCS4: T65.2 Excision of lesion of tendon	100091	Health-related outcomes	Hospital inpatient	2005	Summary Operations	2005	Health-related outcomes > Hospital inpatient > Summary Operations
8128	NO	N/A	27719	CONTINUOUS	13002	-0.000933969	-0.016944	0.0150761	0.908964	LINEAR	Volume of G-oc-temp-lat-fusifor (right hemisphere)	100000	UK Biobank Assessment Centre	Imaging	100	Brain MRI	197	UK Biobank Assessment Centre > Imaging > Brain MRI > T1 structural brain MRI > Freesurfer a2009s
8129	NO	N/A	20433	INTEGER	21853	0.000764969	-0.0123653	0.0138952	0.909085	LINEAR	Age at first episode of depression	100089	Online follow-up	Mental health	138	Depression	138	Online follow-up > Mental health > Depression
8130	NO	N/A	41200#T313	CAT-MUL	111527/59(111586)	-0.0149871	-0.284469	0.23231	0.909199	LOGISTIC-BINARY	Operative procedures - main OPCS4: T31.3 Excision of lesion of anterior abdominal wall NEC	100091	Health-related outcomes	Hospital inpatient	2005	Summary Operations	2005	Health-related outcomes > Hospital inpatient > Summary Operations
8131	NO	N/A	23298	CONTINUOUS	12916	0.000997052	-0.0161481	0.0181422	0.909248	LINEAR	Femur troch BMD (bone mineral density) T-score (left)	100000	UK Biobank Assessment Centre	Imaging	103	DXA assessment	125	UK Biobank Assessment Centre > Imaging > DXA assessment > Bone size, mineral and density by DXA
8132	NO	N/A	41200#U082	CAT-MUL	111503/83(111586)	0.0123994	-0.209012	0.218921	0.909366	LOGISTIC-BINARY	Operative procedures - main OPCS4: U08.2 Ultrasound of abdomen	100091	Health-related outcomes	Hospital inpatient	2005	Summary Operations	2005	Health-related outcomes > Hospital inpatient > Summary Operations
8133	NO	N/A	20003#1203	CAT-MUL	111497/79(111576)	-0.012881	-0.243435	0.201224	0.909372	LOGISTIC-BINARY	Treatment/medication code: aloe vera product	100000	UK Biobank Assessment Centre	Verbal interview	100075	Medications	100075	UK Biobank Assessment Centre > Verbal interview > Medications
8134	NO	N/A	62	CAT-SIN	110790/679(111469)	-0.00439327	-0.0810156	0.0703571	0.909396	LOGISTIC-BINARY	Willing to attempt cognitive tests	100000	UK Biobank Assessment Centre	Procedural metrics	100004	Procedural metrics	100004	UK Biobank Assessment Centre > Procedural metrics
8135	NO	N/A	40013#1830	CAT-MUL	111563/23(111586)	0.0233005	-0.412934	0.406274	0.910497	LOGISTIC-BINARY	Type of cancer: ICD9: 1830 Malignant neoplasm of ovary	100091	Health-related outcomes	Cancer register	100092	Cancer register	100092	Health-related outcomes > Cancer register
8136	NO	N/A	41200#N201	CAT-MUL	111572/14(111586)	0.029445	-0.535345	0.508384	0.910771	LOGISTIC-BINARY	Operative procedures - main OPCS4: N20.1 Excision of lesion of spermatic cord	100091	Health-related outcomes	Hospital inpatient	2005	Summary Operations	2005	Health-related outcomes > Hospital inpatient > Summary Operations
8137	NO	N/A	22134	CAT-SIN	29372/134(29506)	-0.00985397	-0.187372	0.158001	0.910818	LOGISTIC-BINARY	Doctor diagnosed bronchiectasis	100089	Online follow-up	Work environment	132	Medical information	132	Online follow-up > Work environment > Medical information
8138	NO	N/A	20003#1141188210	CAT-MUL	111541/35(111576)	0.0186711	-0.327417	0.329703	0.91084	LOGISTIC-BINARY	Treatment/medication code: berocca effervescent tablet	100000	UK Biobank Assessment Centre	Verbal interview	100075	Medications	100075	UK Biobank Assessment Centre > Verbal interview > Medications
8139	NO	N/A	20003#1141177532	CAT-MUL	111477/99(111576)	-0.0113004	-0.216133	0.180591	0.910925	LOGISTIC-BINARY	Treatment/medication code: nexium 20mg tablet	100000	UK Biobank Assessment Centre	Verbal interview	100075	Medications	100075	UK Biobank Assessment Centre > Verbal interview > Medications
8140	NO	N/A	23127	CONTINUOUS	109964	-0.000306716	-0.0056844	0.00507097	0.910992	LINEAR	Trunk fat percentage	100000	UK Biobank Assessment Centre	Physical measures	100008	Anthropometry	100009	UK Biobank Assessment Centre > Physical measures > Anthropometry > Impedance measures
8141	NO	N/A	41200#F363	CAT-MUL	111448/138(111586)	-0.00955375	-0.182295	0.153849	0.911168	LOGISTIC-BINARY	Operative procedures - main OPCS4: F36.3 Drainage of abscess of peritonsillar region	100091	Health-related outcomes	Hospital inpatient	2005	Summary Operations	2005	Health-related outcomes > Hospital inpatient > Summary Operations
8142	NO	N/A	22617#9242	CAT-MUL	28638/10(28648)	-0.0362128	-0.755799	0.543475	0.911294	LOGISTIC-BINARY	Job code - historical: Traffic wardens	100089	Online follow-up	Work environment	130	Employment history	130	Online follow-up > Work environment > Employment history
8143	NO	N/A	20003#1141168648	CAT-MUL	111554/22(111576)	0.0234158	-0.420886	0.412055	0.911503	LOGISTIC-BINARY	Treatment/medication code: solpadeine tablet	100000	UK Biobank Assessment Centre	Verbal interview	100075	Medications	100075	UK Biobank Assessment Centre > Verbal interview > Medications
8144	NO	N/A	20003#1140869366	CAT-MUL	111564/12(111576)	0.03151	-0.584521	0.545733	0.911608	LOGISTIC-BINARY	Treatment/medication code: levonorgestrel	100000	UK Biobank Assessment Centre	Verbal interview	100075	Medications	100075	UK Biobank Assessment Centre > Verbal interview > Medications
8145	NO	N/A	41200#Q039	CAT-MUL	111460/126(111586)	0.00981973	-0.169625	0.179264	0.912013	LOGISTIC-BINARY	Operative procedures - main OPCS4: Q03.9 Unspecified biopsy of cervix uteri	100091	Health-related outcomes	Hospital inpatient	2005	Summary Operations	2005	Health-related outcomes > Hospital inpatient > Summary Operations
8146	NO	N/A	41200#Q493	CAT-MUL	111436/150(111586)	0.00894909	-0.154637	0.164126	0.912258	LOGISTIC-BINARY	Operative procedures - main OPCS4: Q49.3 Endoscopic drainage of cyst of ovary	100091	Health-related outcomes	Hospital inpatient	2005	Summary Operations	2005	Health-related outcomes > Hospital inpatient > Summary Operations
8147	NO	N/A	22601#91492819	CAT-MUL	28637/11(28648)	0.0327138	-0.613109	0.571672	0.912317	LOGISTIC-BINARY	Job coding: storesman, warehouseman, porter	100089	Online follow-up	Work environment	130	Employment history	130	Online follow-up > Work environment > Employment history
8148	NO	N/A	40011#8721	CAT-MUL	111524/62(111586)	-0.0140192	-0.275315	0.226448	0.912514	LOGISTIC-BINARY	Histology of cancer tumour: Nodular melanoma	100091	Health-related outcomes	Cancer register	100092	Cancer register	100092	Health-related outcomes > Cancer register
8149	NO	N/A	20277#9231	CAT-MUL	97805/52(97857)	0.0151284	-0.267628	0.274108	0.91252	LOGISTIC-BINARY	Job code at visit: Window cleaners	100000	UK Biobank Assessment Centre	Verbal interview	100073	Employment	100073	UK Biobank Assessment Centre > Verbal interview > Employment
8150	NO	N/A	41200#X369	CAT-MUL	111029/557(111586)	0.00465299	-0.0795603	0.0866082	0.912566	LOGISTIC-BINARY	Operative procedures - main OPCS4: X36.9 Unspecified blood withdrawal	100091	Health-related outcomes	Hospital inpatient	2005	Summary Operations	2005	Health-related outcomes > Hospital inpatient > Summary Operations
8151	NO	N/A	23269	CONTINUOUS	6639	-0.00126087	-0.0238186	0.0212969	0.912752	LINEAR	Leg total mass (left)	100000	UK Biobank Assessment Centre	Imaging	103	DXA assessment	124	UK Biobank Assessment Centre > Imaging > DXA assessment > Body composition by DXA
8152	NO	N/A	41200#N111	CAT-MUL	111516/70(111586)	-0.0130732	-0.257398	0.213224	0.913056	LOGISTIC-BINARY	Operative procedures - main OPCS4: N11.1 Excision of hydrocele sac	100091	Health-related outcomes	Hospital inpatient	2005	Summary Operations	2005	Health-related outcomes > Hospital inpatient > Summary Operations
8153	NO	N/A	20004#1483	CAT-MUL	110562/1014(111576)	0.00343954	-0.0589306	0.0645803	0.913057	LOGISTIC-BINARY	Operation code: haemorroidectomy / piles surgery/ banding of piles	100000	UK Biobank Assessment Centre	Verbal interview	100076	Operations	100076	UK Biobank Assessment Centre > Verbal interview > Operations
8154	NO	N/A	20003#1140862584	CAT-MUL	111564/12(111576)	0.0309001	-0.582321	0.544685	0.913088	LOGISTIC-BINARY	Treatment/medication code: pulmicort ls 50micrograms spacer inhaler	100000	UK Biobank Assessment Centre	Verbal interview	100075	Medications	100075	UK Biobank Assessment Centre > Verbal interview > Medications
8155	NO	N/A	20277#2451	CAT-MUL	97511/346(97857)	-0.00588596	-0.113558	0.0980907	0.913143	LOGISTIC-BINARY	Job code at visit: Librarians	100000	UK Biobank Assessment Centre	Verbal interview	100073	Employment	100073	UK Biobank Assessment Centre > Verbal interview > Employment
8156	NO	N/A	25794	CONTINUOUS	12864	-0.000910391	-0.0172913	0.0154705	0.913253	LINEAR	Volume of grey matter in Precentral Gyrus (left)	1101	UK Biobank Assessment Centre	Imaging		Imaging	1101	UK Biobank Assessment Centre > Imaging > Brain MRI > T1 structural brain MRI > Regional grey matter volumes (FAST)
8157	NO	N/A	20003#1140869930	CAT-MUL	111320/256(111576)	0.00678155	-0.117897	0.126562	0.913342	LOGISTIC-BINARY	Treatment/medication code: azathioprine	100000	UK Biobank Assessment Centre	Verbal interview	100075	Medications	100075	UK Biobank Assessment Centre > Verbal interview > Medications
8158	NO	N/A	20001#1045	CAT-MUL	111306/270(111576)	0.00663375	-0.115265	0.123904	0.913358	LOGISTIC-BINARY	Cancer code, self-reported: testicular cancer	100000	UK Biobank Assessment Centre	Verbal interview	100074	Medical conditions	100074	UK Biobank Assessment Centre > Verbal interview > Medical conditions
8159	NO	N/A	41200#H582	CAT-MUL	111212/374(111586)	-0.00565533	-0.109301	0.0945784	0.91337	LOGISTIC-BINARY	Operative procedures - main OPCS4: H58.2 Drainage of perianal abscess	100091	Health-related outcomes	Hospital inpatient	2005	Summary Operations	2005	Health-related outcomes > Hospital inpatient > Summary Operations
8160	NO	N/A	6156#13	CAT-MUL	7879/1248(9127)	0.00330985	-0.0568446	0.062578	0.913467	LOGISTIC-BINARY	Manic/hyper symptoms: I needed less sleep than usual	100000	UK Biobank Assessment Centre	Touchscreen	100059	Psychosocial factors	100060	UK Biobank Assessment Centre > Touchscreen > Psychosocial factors > Mental health
8161	NO	N/A	27646	CONTINUOUS	13002	-0.000956612	-0.0182465	0.0163333	0.91364	LINEAR	Mean thickness of G-oc-temp-med-Lingual (right hemisphere)	100000	UK Biobank Assessment Centre	Imaging	100	Brain MRI	197	UK Biobank Assessment Centre > Imaging > Brain MRI > T1 structural brain MRI > Freesurfer a2009s
8162	NO	N/A	27314	CONTINUOUS	13002	0.000896992	-0.0153296	0.0171236	0.913716	LINEAR	Volume of parsorbitalis (right hemisphere)	100000	UK Biobank Assessment Centre	Imaging	100	Brain MRI	196	UK Biobank Assessment Centre > Imaging > Brain MRI > T1 structural brain MRI > Freesurfer DKT
8163	NO	N/A	4642	CAT-SIN	31529/2509(34038)	0.00226246	-0.0389186	0.0429679	0.913746	LOGISTIC-BINARY	Ever manic/hyper for 2 days	100000	UK Biobank Assessment Centre	Touchscreen	100059	Psychosocial factors	100060	UK Biobank Assessment Centre > Touchscreen > Psychosocial factors > Mental health
8164	NO	N/A	41200#W844	CAT-MUL	111454/132(111586)	-0.00947462	-0.186179	0.157438	0.913795	LOGISTIC-BINARY	Operative procedures - main OPCS4: W84.4 Endoscopic decompression of joint	100091	Health-related outcomes	Hospital inpatient	2005	Summary Operations	2005	Health-related outcomes > Hospital inpatient > Summary Operations
8165	NO	N/A	40011#9590	CAT-MUL	111554/32(111586)	0.0188702	-0.344327	0.343791	0.913887	LOGISTIC-BINARY	Histology of cancer tumour: Malignant lymphoma, NOS	100091	Health-related outcomes	Cancer register	100092	Cancer register	100092	Health-related outcomes > Cancer register
8166	NO	N/A	41200#Q118	CAT-MUL	111571/15(111586)	0.0275098	-0.519425	0.491766	0.914016	LOGISTIC-BINARY	Operative procedures - main OPCS4: Q11.8 Other specified other evacuation of contents of uterus	100091	Health-related outcomes	Hospital inpatient	2005	Summary Operations	2005	Health-related outcomes > Hospital inpatient > Summary Operations
8167	NO	N/A	22601#11343163	CAT-MUL	28609/39(28648)	0.0170814	-0.310257	0.312929	0.914018	LOGISTIC-BINARY	Job coding: public relations manager, media director, publicity manager	100089	Online follow-up	Work environment	130	Employment history	130	Online follow-up > Work environment > Employment history
8168	NO	N/A	41200#M458	CAT-MUL	111422/164(111586)	-0.00848483	-0.166801	0.141963	0.914118	LOGISTIC-BINARY	Operative procedures - main OPCS4: M45.8 Other specified diagnostic endoscopic examination of bladder	100091	Health-related outcomes	Hospital inpatient	2005	Summary Operations	2005	Health-related outcomes > Hospital inpatient > Summary Operations
8169	NO	N/A	23229	CONTINUOUS	6639	-0.000969403	-0.0186218	0.016683	0.914274	LINEAR	Leg BMD (bone mineral density) (right)	100000	UK Biobank Assessment Centre	Imaging	103	DXA assessment	125	UK Biobank Assessment Centre > Imaging > DXA assessment > Bone size, mineral and density by DXA
8170	NO	N/A	41200#S523	CAT-MUL	111554/32(111586)	0.0187426	-0.345734	0.344428	0.914729	LOGISTIC-BINARY	Operative procedures - main OPCS4: S52.3 Insertion of therapeutic substance into subcutaneous tissue NEC	100091	Health-related outcomes	Hospital inpatient	2005	Summary Operations	2005	Health-related outcomes > Hospital inpatient > Summary Operations
8171	NO	N/A	27421	CONTINUOUS	13002	0.000941297	-0.0163033	0.0181859	0.914795	LINEAR	Mean thickness of G-occipital-middle (left hemisphere)	100000	UK Biobank Assessment Centre	Imaging	100	Brain MRI	197	UK Biobank Assessment Centre > Imaging > Brain MRI > T1 structural brain MRI > Freesurfer a2009s
8172	NO	N/A	41200#H237	CAT-MUL	111480/106(111586)	0.0103302	-0.185403	0.194299	0.914917	LOGISTIC-BINARY	Operative procedures - main OPCS4	100091	Health-related outcomes	Hospital inpatient	2005	Summary Operations	2005	Health-related outcomes > Hospital inpatient > Summary Operations
8173	NO	N/A	41200#T792	CAT-MUL	111576/10(111586)	0.0332518	-0.647644	0.596845	0.915065	LOGISTIC-BINARY	Operative procedures - main OPCS4: T79.2 Quadricepsplasty	100091	Health-related outcomes	Hospital inpatient	2005	Summary Operations	2005	Health-related outcomes > Hospital inpatient > Summary Operations
8174	NO	N/A	20003#1141151946	CAT-MUL	111532/44(111576)	-0.0162157	-0.330629	0.268711	0.915171	LOGISTIC-BINARY	Treatment/medication code: cipramil 10mg tablet	100000	UK Biobank Assessment Centre	Verbal interview	100075	Medications	100075	UK Biobank Assessment Centre > Verbal interview > Medications
8175	NO	N/A	41200#G387	CAT-MUL	111551/35(111586)	0.017837	-0.329919	0.330163	0.915187	LOGISTIC-BINARY	Operative procedures - main OPCS4: G38.7 Removal of gastric band	100091	Health-related outcomes	Hospital inpatient	2005	Summary Operations	2005	Health-related outcomes > Hospital inpatient > Summary Operations
8176	NO	N/A	20199#1140873608	CAT-MUL	16091/14(16105)	-0.0289515	-0.616865	0.463343	0.915188	LOGISTIC-BINARY	Antibiotic codes for last 3 months: erythromycin	100000	UK Biobank Assessment Centre	Verbal interview	100075	Medications	100075	UK Biobank Assessment Centre > Verbal interview > Medications
8177	NO	N/A	23-0	CAT-SIN	104107/104612	-999	-999	-999	0.915319	MULTINOMIAL-LOGISTIC	Spirometry method	100000	UK Biobank Assessment Centre	Physical measures	100020	Spirometry	100020	UK Biobank Assessment Centre > Physical measures > Spirometry
8178	NO	N/A	20003#1140865382	CAT-MUL	111551/25(111576)	-0.0214008	-0.445504	0.350205	0.9154	LOGISTIC-BINARY	Treatment/medication code: merbentyl 10mg tablet	100000	UK Biobank Assessment Centre	Verbal interview	100075	Medications	100075	UK Biobank Assessment Centre > Verbal interview > Medications
8179	NO	N/A	22601#42133407	CAT-MUL	28614/34(28648)	0.0180873	-0.33641	0.335814	0.915511	LOGISTIC-BINARY	Job coding: school secretary, clerical assistant, school registry assistant	100089	Online follow-up	Work environment	130	Employment history	130	Online follow-up > Work environment > Employment history
8180	NO	N/A	27560	CONTINUOUS	13002	0.000891553	-0.0155886	0.0173717	0.915551	LINEAR	Area of G-cingul-Post-ventral (right hemisphere)	100000	UK Biobank Assessment Centre	Imaging	100	Brain MRI	197	UK Biobank Assessment Centre > Imaging > Brain MRI > T1 structural brain MRI > Freesurfer a2009s
8181	NO	N/A	20003#1141146612	CAT-MUL	111557/19(111576)	0.0239081	-0.456297	0.440003	0.915909	LOGISTIC-BINARY	Treatment/medication code: calceos chewable tablet	100000	UK Biobank Assessment Centre	Verbal interview	100075	Medications	100075	UK Biobank Assessment Centre > Verbal interview > Medications
8182	NO	N/A	41200#R222	CAT-MUL	111228/358(111586)	-0.00563738	-0.1122	0.0973063	0.91595	LOGISTIC-BINARY	Operative procedures - main OPCS4: R22.2 Low vacuum delivery	100091	Health-related outcomes	Hospital inpatient	2005	Summary Operations	2005	Health-related outcomes > Hospital inpatient > Summary Operations
8183	NO	N/A	20004#1512	CAT-MUL	110651/925(111576)	0.00348134	-0.0620019	0.0676137	0.916131	LOGISTIC-BINARY	Operation code: cone biopsy	100000	UK Biobank Assessment Centre	Verbal interview	100076	Operations	100076	UK Biobank Assessment Centre > Verbal interview > Operations
8184	NO	N/A	20003#1140879774	CAT-MUL	111538/38(111576)	0.0170277	-0.318341	0.320355	0.916353	LOGISTIC-BINARY	Treatment/medication code: alfuzosin	100000	UK Biobank Assessment Centre	Verbal interview	100075	Medications	100075	UK Biobank Assessment Centre > Verbal interview > Medications
8185	NO	N/A	26854	CONTINUOUS	13002	0.000891445	-0.0157541	0.017537	0.916397	LINEAR	Area of transversetemporal (right hemisphere)	100000	UK Biobank Assessment Centre	Imaging	100	Brain MRI	192	UK Biobank Assessment Centre > Imaging > Brain MRI > T1 structural brain MRI > Freesurfer desikan white
8186	NO	N/A	20277#5244	CAT-MUL	97820/37(97857)	-0.0173782	-0.361098	0.291397	0.916421	LOGISTIC-BINARY	Job code at visit: TV, video and audio engineers	100000	UK Biobank Assessment Centre	Verbal interview	100073	Employment	100073	UK Biobank Assessment Centre > Verbal interview > Employment
8187	NO	N/A	20084#488	CAT-MUL	15760/531(16291)	-0.00464627	-0.0926478	0.0809932	0.916428	LOGISTIC-BINARY	Vitamin and/or mineral supplement use: Other vitamin	100089	Online follow-up	Diet by 24-hour recall	100112	Vitamin/mineral supplements yesterday	100112	Online follow-up > Diet by 24-hour recall > Vitamin/mineral supplements yesterday
8188	NO	N/A	20003#1141153032	CAT-MUL	111560/16(111576)	0.0257825	-0.498367	0.476416	0.916461	LOGISTIC-BINARY	Treatment/medication code: zanidip 10mg tablet	100000	UK Biobank Assessment Centre	Verbal interview	100075	Medications	100075	UK Biobank Assessment Centre > Verbal interview > Medications
8189	NO	N/A	22643	INTEGER	7177	0.00125995	-0.022296	0.0248159	0.916497	LINEAR	Number of night shifts worked monthly during mixed shift periods	100089	Online follow-up	Work environment	130	Employment history	130	Online follow-up > Work environment > Employment history
8190	NO	N/A	20003#1140868482	CAT-MUL	111465/111(111576)	0.00989201	-0.18105	0.189606	0.916538	LOGISTIC-BINARY	Treatment/medication code: tibolone	100000	UK Biobank Assessment Centre	Verbal interview	100075	Medications	100075	UK Biobank Assessment Centre > Verbal interview > Medications
8191	NO	N/A	40011#8500	CAT-MUL	108788/2798(111586)	0.00201794	-0.0360398	0.0396432	0.916752	LOGISTIC-BINARY	Histology of cancer tumour: Duct adenocarcinoma	100091	Health-related outcomes	Cancer register	100092	Cancer register	100092	Health-related outcomes > Cancer register
8192	NO	N/A	2188	CAT-SIN	81975/27337(109312)	0.000731916	-0.0130138	0.0144468	0.916788	LOGISTIC-BINARY	Long-standing illness, disability or infirmity	100000	UK Biobank Assessment Centre	Touchscreen	100036	Health and medical history	100042	UK Biobank Assessment Centre > Touchscreen > Health and medical history > General health
8193	NO	N/A	4979-4	CAT-SIN	16982/27979	-999	-999	-999	0.916813	MULTINOMIAL-LOGISTIC	FI5 : family relationship calculation	100000	UK Biobank Assessment Centre	Cognitive function	100027	Fluid intelligence / reasoning	100027	UK Biobank Assessment Centre > Cognitive function > Fluid intelligence / reasoning
8194	NO	N/A	5078	CONTINUOUS	22485	0.000687071	-0.0122077	0.0135818	0.916822	LINEAR	logMAR in round (left)	100000	UK Biobank Assessment Centre	Physical measures	100013	Eye measures	100017	UK Biobank Assessment Centre > Physical measures > Eye measures > Visual acuity
8195	NO	N/A	41200#F122	CAT-MUL	111574/12(111586)	0.0296034	-0.585903	0.543864	0.916931	LOGISTIC-BINARY	Operative procedures - main OPCS4: F12.2 Root canal therapy to tooth	100091	Health-related outcomes	Hospital inpatient	2005	Summary Operations	2005	Health-related outcomes > Hospital inpatient > Summary Operations
8196	NO	N/A	41200#W236	CAT-MUL	111533/53(111586)	0.0142118	-0.265502	0.270529	0.916931	LOGISTIC-BINARY	Operative procedures - main OPCS4: W23.6 Secondary open reduction of fracture of bone and internal fixation HFQ	100091	Health-related outcomes	Hospital inpatient	2005	Summary Operations	2005	Health-related outcomes > Hospital inpatient > Summary Operations
8197	NO	N/A	23116	CONTINUOUS	110026	-0.000252326	-0.00499772	0.00449307	0.916996	LINEAR	Leg fat mass (left)	100000	UK Biobank Assessment Centre	Physical measures	100008	Anthropometry	100009	UK Biobank Assessment Centre > Physical measures > Anthropometry > Impedance measures
8198	NO	N/A	22601#35672697	CAT-MUL	28620/28(28648)	-0.0199192	-0.422721	0.335561	0.917416	LOGISTIC-BINARY	Job coding: health and safety officer, occupational hygienist, safety adviser	100089	Online follow-up	Work environment	130	Employment history	130	Online follow-up > Work environment > Employment history
8199	NO	N/A	20096#2	CAT-MUL	14955/1336(16291)	0.00295654	-0.0535291	0.0585726	0.917644	LOGISTIC-BINARY	Size of red wine glass drunk: medium (175ml)	100089	Online follow-up	Diet by 24-hour recall	100100	Alcoholic beverages yesterday	100100	Online follow-up > Diet by 24-hour recall > Alcoholic beverages yesterday
8200	NO	N/A	2100	CAT-SIN	98158/12913(111071)	0.000967042	-0.017425	0.0192737	0.917726	LOGISTIC-BINARY	Seen a psychiatrist for nerves, anxiety, tension or depression	100000	UK Biobank Assessment Centre	Touchscreen	100059	Psychosocial factors	100060	UK Biobank Assessment Centre > Touchscreen > Psychosocial factors > Mental health
8201	NO	N/A	23301	CONTINUOUS	12917	-0.00089817	-0.0179564	0.0161601	0.9178	LINEAR	Femur wards BMD (bone mineral density) T-score (left)	100000	UK Biobank Assessment Centre	Imaging	103	DXA assessment	125	UK Biobank Assessment Centre > Imaging > DXA assessment > Bone size, mineral and density by DXA
8202	NO	N/A	27836	CONTINUOUS	4132	0.00157039	-0.0283096	0.0314504	0.917937	LINEAR	Retinal pigment epithelium thickness at outer nasal subfield (left)	100078	Assessment Centre	Physical measures	100079	Physical measures	100079	Assessment Centre > Physical measures > Eye measures > Retinal optical coherence tomography > Derived OCT measures
8203	NO	N/A	23241	CONTINUOUS	12935	0.000775187	-0.0139858	0.0155361	0.918013	LINEAR	Trunk BMD (bone mineral density)	100000	UK Biobank Assessment Centre	Imaging	103	DXA assessment	125	UK Biobank Assessment Centre > Imaging > DXA assessment > Bone size, mineral and density by DXA
8204	NO	N/A	41200#Q399	CAT-MUL	111459/127(111586)	-0.0091709	-0.189176	0.160777	0.918058	LOGISTIC-BINARY	Operative procedures - main OPCS4: Q39.9 Unspecified diagnostic endoscopic examination of fallopian tube	100091	Health-related outcomes	Hospital inpatient	2005	Summary Operations	2005	Health-related outcomes > Hospital inpatient > Summary Operations
8205	NO	N/A	22601#23133420	CAT-MUL	28400/248(28648)	0.0065104	-0.120268	0.128362	0.918181	LOGISTIC-BINARY	Job coding: education officer, director of education, curriculum development officer	100089	Online follow-up	Work environment	130	Employment history	130	Online follow-up > Work environment > Employment history
8206	NO	N/A	20004#1354	CAT-MUL	110940/636(111576)	-0.0040985	-0.0834587	0.0732547	0.918321	LOGISTIC-BINARY	Operation code: gynaecological surgery	100000	UK Biobank Assessment Centre	Verbal interview	100076	Operations	100076	UK Biobank Assessment Centre > Verbal interview > Operations
8207	NO	N/A	20003#1140869324	CAT-MUL	111427/149(111576)	0.00838469	-0.156604	0.164818	0.918447	LOGISTIC-BINARY	Treatment/medication code: loestrin 20 tablet	100000	UK Biobank Assessment Centre	Verbal interview	100075	Medications	100075	UK Biobank Assessment Centre > Verbal interview > Medications
8208	NO	N/A	41200#D143	CAT-MUL	111553/33(111586)	0.0176402	-0.340559	0.338614	0.918447	LOGISTIC-BINARY	Operative procedures - main OPCS4: D14.3 Revision of tympanoplasty	100091	Health-related outcomes	Hospital inpatient	2005	Summary Operations	2005	Health-related outcomes > Hospital inpatient > Summary Operations
8209	NO	N/A	6144#3	CAT-MUL	108945/2351(111296)	-0.00213673	-0.0433185	0.0385142	0.918463	LOGISTIC-BINARY	Never eat eggs, dairy, wheat, sugar: Wheat products	100000	UK Biobank Assessment Centre	Touchscreen	100050	Lifestyle and environment	100052	UK Biobank Assessment Centre > Touchscreen > Lifestyle and environment > Diet
8210	NO	N/A	120065	CAT-SIN	9438/6072(15510)	-0.00167972	-0.0338878	0.0304556	0.918487	LOGISTIC-BINARY	Visual changes before or near the onset of headaches	154	Online follow-up	Experience of pain		Experience of pain	154	Online follow-up > Experience of pain
8211	NO	N/A	22601#34153170	CAT-MUL	28584/64(28648)	0.0127859	-0.243023	0.248908	0.918604	LOGISTIC-BINARY	Job coding: musician, bandsman, instrumentalist, bellringer; composer, conductor; song writer	100089	Online follow-up	Work environment	130	Employment history	130	Online follow-up > Work environment > Employment history
8212	NO	N/A	22617#3415	CAT-MUL	28584/64(28648)	0.0127859	-0.243023	0.248908	0.918604	LOGISTIC-BINARY	Job code - historical: Musicians	100089	Online follow-up	Work environment	130	Employment history	130	Online follow-up > Work environment > Employment history
8213	NO	N/A	20003#1141188642	CAT-MUL	111562/14(111576)	-0.0276319	-0.613816	0.462333	0.918755	LOGISTIC-BINARY	Treatment/medication code: avonex 30micrograms/0.5ml prefilled syringe	100000	UK Biobank Assessment Centre	Verbal interview	100075	Medications	100075	UK Biobank Assessment Centre > Verbal interview > Medications
8214	NO	N/A	20003#1140869190	CAT-MUL	111557/19(111576)	0.0230517	-0.457522	0.438022	0.918838	LOGISTIC-BINARY	Treatment/medication code: trinordiol tablet	100000	UK Biobank Assessment Centre	Verbal interview	100075	Medications	100075	UK Biobank Assessment Centre > Verbal interview > Medications
8215	NO	N/A	20004#1582	CAT-MUL	111565/11(111576)	-0.0309416	-0.69807	0.516107	0.919062	LOGISTIC-BINARY	Operation code: peritoneal dialysis (capd) access surgery	100000	UK Biobank Assessment Centre	Verbal interview	100076	Operations	100076	UK Biobank Assessment Centre > Verbal interview > Operations
8216	NO	N/A	40006#C509	CAT-MUL	110407/1179(111586)	-0.00298872	-0.0612047	0.0541611	0.919099	LOGISTIC-BINARY	Type of cancer: ICD10: C50.9 Breast, unspecified	100091	Health-related outcomes	Cancer register	100092	Cancer register	100092	Health-related outcomes > Cancer register
8217	NO	N/A	20277#3119	CAT-MUL	97690/167(97857)	-0.00788889	-0.164281	0.140846	0.919182	LOGISTIC-BINARY	Job code at visit: Science and engineering technicians n.e.c.	100000	UK Biobank Assessment Centre	Verbal interview	100073	Employment	100073	UK Biobank Assessment Centre > Verbal interview > Employment
8218	NO	N/A	6525-3	CAT-SIN	9764/17739	-999	-999	-999	0.919247	MULTINOMIAL-LOGISTIC	Word associated with "pretty"	100000	UK Biobank Assessment Centre	Cognitive function	506	Paired associate learning	506	UK Biobank Assessment Centre > Cognitive function > Paired associate learning
8219	NO	N/A	20003#1140878186	CAT-MUL	111558/18(111576)	0.023568	-0.470849	0.450448	0.919309	LOGISTIC-BINARY	Treatment/medication code: liquifilm tears 1.4% eye drops	100000	UK Biobank Assessment Centre	Verbal interview	100075	Medications	100075	UK Biobank Assessment Centre > Verbal interview > Medications
8220	NO	N/A	23035	INTEGER	2161	0.00223516	-0.0410711	0.0455414	0.919388	LINEAR	tarp-D F1 antigen for Chlamydia trachomatis	100078	Biological samples	Assay results	100080	Blood assays	1307	Biological samples > Assay results > Blood assays > Infectious Diseases > Infectious Disease Antigens
8221	NO	N/A	41200#W264	CAT-MUL	111569/17(111586)	-0.0247093	-0.548629	0.422134	0.919629	LOGISTIC-BINARY	Operative procedures - main OPCS4: W26.4 Remanipulation of fracture of bone NEC	100091	Health-related outcomes	Hospital inpatient	2005	Summary Operations	2005	Health-related outcomes > Hospital inpatient > Summary Operations
8222	NO	N/A	20087#195	CAT-MUL	16259/32(16291)	-0.018098	-0.392448	0.315568	0.91971	LOGISTIC-BINARY	Types of spread used on bread/crackers: Other type of spread on bread/crackers	100089	Online follow-up	Diet by 24-hour recall	100101	Bread/pasta/rice yesterday	100101	Online follow-up > Diet by 24-hour recall > Bread/pasta/rice yesterday
8223	NO	N/A	41200#C451	CAT-MUL	111559/27(111586)	-0.0195786	-0.427629	0.340008	0.919796	LOGISTIC-BINARY	Operative procedures - main OPCS4: C45.1 Superficial keratectomy	100091	Health-related outcomes	Hospital inpatient	2005	Summary Operations	2005	Health-related outcomes > Hospital inpatient > Summary Operations
8224	NO	N/A	20111#10	CAT-MUL	93067/73(93140)	0.0117073	-0.225462	0.23196	0.919876	LOGISTIC-BINARY	Illnesses of siblings: Alzheimer's disease/dementia	100000	UK Biobank Assessment Centre	Touchscreen	100034	Family history	100034	UK Biobank Assessment Centre > Touchscreen > Family history
8225	NO	N/A	41200#W281	CAT-MUL	111486/100(111586)	0.0100303	-0.192079	0.199588	0.919887	LOGISTIC-BINARY	Operative procedures - main OPCS4: W28.1 Application of internal fixation to bone NEC	100091	Health-related outcomes	Hospital inpatient	2005	Summary Operations	2005	Health-related outcomes > Hospital inpatient > Summary Operations
8226	NO	N/A	41200#A559	CAT-MUL	109757/1829(111586)	0.00236609	-0.0441404	0.0481904	0.919976	LOGISTIC-BINARY	Operative procedures - main OPCS4: A55.9 Unspecified diagnostic spinal puncture	100091	Health-related outcomes	Hospital inpatient	2005	Summary Operations	2005	Health-related outcomes > Hospital inpatient > Summary Operations
8227	NO	N/A	6141#5	CAT-MUL	111091/54(111145)	0.0136404	-0.265369	0.269416	0.920069	LOGISTIC-BINARY	How are people in household related to participant: Grandparent	100000	UK Biobank Assessment Centre	Touchscreen	100062	Sociodemographics	100066	UK Biobank Assessment Centre > Touchscreen > Sociodemographics > Household
8228	NO	N/A	20003#1140865338	CAT-MUL	111558/18(111576)	0.0233377	-0.47136	0.44992	0.920076	LOGISTIC-BINARY	Treatment/medication code: alverine citrate+sterculia 0.5%/62% granules	100000	UK Biobank Assessment Centre	Verbal interview	100075	Medications	100075	UK Biobank Assessment Centre > Verbal interview > Medications
8229	NO	N/A	41200#C013	CAT-MUL	111576/10(111586)	-0.0321661	-0.739733	0.543909	0.920288	LOGISTIC-BINARY	Operative procedures - main OPCS4: C01.3 Evisceration of eye	100091	Health-related outcomes	Hospital inpatient	2005	Summary Operations	2005	Health-related outcomes > Hospital inpatient > Summary Operations
8230	NO	N/A	25837	CONTINUOUS	12864	-0.000845453	-0.017412	0.0157211	0.920319	LINEAR	Volume of grey matter in Paracingulate Gyrus (right)	1101	UK Biobank Assessment Centre	Imaging		Imaging	1101	UK Biobank Assessment Centre > Imaging > Brain MRI > T1 structural brain MRI > Regional grey matter volumes (FAST)
8231	NO	N/A	22601#35132648	CAT-MUL	28633/15(28648)	-0.0258571	-0.583706	0.446826	0.920623	LOGISTIC-BINARY	Job coding: ship's engineer, ship's purser	100089	Online follow-up	Work environment	130	Employment history	130	Online follow-up > Work environment > Employment history
8232	NO	N/A	41200#Q103	CAT-MUL	110777/809(111586)	-0.00353746	-0.0739451	0.0653248	0.920669	LOGISTIC-BINARY	Operative procedures - main OPCS4: Q10.3 Dilation of cervix uteri and curettage of uterus NEC	100091	Health-related outcomes	Hospital inpatient	2005	Summary Operations	2005	Health-related outcomes > Hospital inpatient > Summary Operations
8233	NO	N/A	26659	CONTINUOUS	13002	0.000833968	-0.0155834	0.0172513	0.920686	LINEAR	Volume of CA3-head (right hemisphere)	100000	UK Biobank Assessment Centre	Imaging	100	Brain MRI	191	UK Biobank Assessment Centre > Imaging > Brain MRI > T1 structural brain MRI > Freesurfer subsegmentation
8234	NO	N/A	41200#L544	CAT-MUL	111542/44(111586)	-0.0151013	-0.328866	0.269241	0.92082	LOGISTIC-BINARY	Operative procedures - main OPCS4: L54.4 Percutaneous transluminal insertion of stent into iliac artery	100091	Health-related outcomes	Hospital inpatient	2005	Summary Operations	2005	Health-related outcomes > Hospital inpatient > Summary Operations
8235	NO	N/A	41200#T111	CAT-MUL	111570/16(111586)	0.0245278	-0.502769	0.476207	0.920862	LOGISTIC-BINARY	Operative procedures - main OPCS4: T11.1 Diagnostic endoscopic examination of pleura and biopsy of lesion of pleura	100091	Health-related outcomes	Hospital inpatient	2005	Summary Operations	2005	Health-related outcomes > Hospital inpatient > Summary Operations
8236	NO	N/A	41200#S662	CAT-MUL	111386/200(111586)	0.00697593	-0.134198	0.141921	0.921036	LOGISTIC-BINARY	Operative procedures - main OPCS4: S66.2 Repair of nail bed	100091	Health-related outcomes	Hospital inpatient	2005	Summary Operations	2005	Health-related outcomes > Hospital inpatient > Summary Operations
8237	NO	N/A	26569	CONTINUOUS	13002	-0.000846245	-0.0175951	0.0159026	0.92111	LINEAR	Mean intensity of Lateral-Ventricle (right hemisphere)	100000	UK Biobank Assessment Centre	Imaging	100	Brain MRI	190	UK Biobank Assessment Centre > Imaging > Brain MRI > T1 structural brain MRI > Freesurfer ASEG
8238	NO	N/A	22601#33123442	CAT-MUL	28153/495(28648)	-0.00452725	-0.095457	0.0838744	0.921138	LOGISTIC-BINARY	Job coding: police officer (sergeant or below)	100089	Online follow-up	Work environment	130	Employment history	130	Online follow-up > Work environment > Employment history
8239	NO	N/A	22617#3312	CAT-MUL	28153/495(28648)	-0.00452725	-0.095457	0.0838744	0.921138	LOGISTIC-BINARY	Job code - historical: Police officers (sergeant and below)	100089	Online follow-up	Work environment	130	Employment history	130	Online follow-up > Work environment > Employment history
8240	NO	N/A	41200#H332	CAT-MUL	111570/16(111586)	0.0244221	-0.503092	0.475557	0.921169	LOGISTIC-BINARY	Operative procedures - main OPCS4: H33.2 Proctectomy and anastomosis of colon to anus	100091	Health-related outcomes	Hospital inpatient	2005	Summary Operations	2005	Health-related outcomes > Hospital inpatient > Summary Operations
8241	NO	N/A	27510	CONTINUOUS	13002	-0.000804979	-0.0167659	0.0151559	0.921252	LINEAR	Volume of G-temp-sup-Lateral (left hemisphere)	100000	UK Biobank Assessment Centre	Imaging	100	Brain MRI	197	UK Biobank Assessment Centre > Imaging > Brain MRI > T1 structural brain MRI > Freesurfer a2009s
8242	NO	N/A	6072-1	CAT-SIN	13453/15583	-999	-999	-999	0.921482	MULTINOMIAL-LOGISTIC	OCT measured (left)	100000	UK Biobank Assessment Centre	Physical measures	100013	Eye measures	100016	UK Biobank Assessment Centre > Physical measures > Eye measures > Retinal optical coherence tomography
8243	NO	N/A	20003#1141163146	CAT-MUL	111563/13(111576)	-0.027685	-0.638492	0.480235	0.921603	LOGISTIC-BINARY	Treatment/medication code: beclo-aqua 50 nasal spray	100000	UK Biobank Assessment Centre	Verbal interview	100075	Medications	100075	UK Biobank Assessment Centre > Verbal interview > Medications
8244	NO	N/A	120079	CAT-SIN	5851/179(6030)	0.00749359	-0.145835	0.153864	0.921823	LOGISTIC-BINARY	Ever had diabetic neuropathy	154	Online follow-up	Experience of pain		Experience of pain	154	Online follow-up > Experience of pain
8245	NO	N/A	23001	INTEGER	2161	0.00215352	-0.0410737	0.0453807	0.922181	LINEAR	2mgG unique antigen for Herpes Simplex virus-2	100078	Biological samples	Assay results	100080	Blood assays	1307	Biological samples > Assay results > Blood assays > Infectious Diseases > Infectious Disease Antigens
8246	NO	N/A	22601#35643215	CAT-MUL	28618/30(28648)	-0.017981	-0.403695	0.324618	0.922413	LOGISTIC-BINARY	Job coding: careers adviser or vocational guidance specialist, placement advisor	100089	Online follow-up	Work environment	130	Employment history	130	Online follow-up > Work environment > Employment history
8247	NO	N/A	41200#G234	CAT-MUL	111560/26(111586)	-0.0192686	-0.435576	0.346916	0.922539	LOGISTIC-BINARY	Operative procedures - main OPCS4: G23.4 Repair of diaphragmatic hernia using abdominal approach NEC	100091	Health-related outcomes	Hospital inpatient	2005	Summary Operations	2005	Health-related outcomes > Hospital inpatient > Summary Operations
8248	NO	N/A	26412	CONTINUOUS	94187	0.000311791	-0.00598652	0.00661011	0.922705	LINEAR	Employment score (England)	1	Population characteristics	Baseline characteristics	76	Indices of Multiple Deprivation	76	Population characteristics > Baseline characteristics > Indices of Multiple Deprivation
8249	NO	N/A	40013#1749	CAT-MUL	111558/28(111586)	0.0179729	-0.370932	0.363834	0.923101	LOGISTIC-BINARY	Type of cancer: ICD9: 1749 Malignant neoplasm of female breast - unspecified site	100091	Health-related outcomes	Cancer register	100092	Cancer register	100092	Health-related outcomes > Cancer register
8250	NO	N/A	132534	DATE	111549/37(111586)	0.0157034	-0.321682	0.319747	0.923154	LOGISTIC-BINARY	Date Q62 first reported (congenital obstructive defects of renal pelvis and congenital malformations of ureter)	2417	Health-related outcomes	First occurrences		First occurrences	2417	Health-related outcomes > First occurrences > Congenital disruptions and chromosomal abnormalities
8251	NO	N/A	41200#Q034	CAT-MUL	111396/190(111586)	-0.00705921	-0.154072	0.133125	0.923163	LOGISTIC-BINARY	Operative procedures - main OPCS4: Q03.4 Punch biopsy of cervix uteri	100091	Health-related outcomes	Hospital inpatient	2005	Summary Operations	2005	Health-related outcomes > Hospital inpatient > Summary Operations
8252	NO	N/A	20277#3413	CAT-MUL	97734/123(97857)	-0.0087658	-0.19277	0.164642	0.923289	LOGISTIC-BINARY	Job code at visit: Actors, entertainers	100000	UK Biobank Assessment Centre	Verbal interview	100073	Employment	100073	UK Biobank Assessment Centre > Verbal interview > Employment
8253	NO	N/A	20003#1141176668	CAT-MUL	111526/50(111576)	0.013496	-0.274742	0.276949	0.923317	LOGISTIC-BINARY	Treatment/medication code: celebrex 100mg capsule	100000	UK Biobank Assessment Centre	Verbal interview	100075	Medications	100075	UK Biobank Assessment Centre > Verbal interview > Medications
8254	NO	N/A	41200#J699	CAT-MUL	111571/15(111586)	-0.0251781	-0.589586	0.451244	0.9235	LOGISTIC-BINARY	Operative procedures - main OPCS4: J69.9 Unspecified total excision of spleen	100091	Health-related outcomes	Hospital inpatient	2005	Summary Operations	2005	Health-related outcomes > Hospital inpatient > Summary Operations
8255	NO	N/A	26797	CONTINUOUS	13002	-0.000765005	-0.0164084	0.0148784	0.923636	LINEAR	Volume of isthmuscingulate (left hemisphere)	100000	UK Biobank Assessment Centre	Imaging	100	Brain MRI	192	UK Biobank Assessment Centre > Imaging > Brain MRI > T1 structural brain MRI > Freesurfer desikan white
8256	NO	N/A	20161	CONTINUOUS	28581	-0.000539632	-0.0115827	0.0105035	0.923696	LINEAR	Pack years of smoking	100000	UK Biobank Assessment Centre	Touchscreen	100050	Lifestyle and environment	100058	UK Biobank Assessment Centre > Touchscreen > Lifestyle and environment > Smoking
8257	NO	N/A	23286	CONTINUOUS	12935	-0.000817545	-0.0175538	0.0159187	0.92372	LINEAR	Trunk tissue fat percentage	100000	UK Biobank Assessment Centre	Imaging	103	DXA assessment	124	UK Biobank Assessment Centre > Imaging > DXA assessment > Body composition by DXA
8258	NO	N/A	22601#52322661	CAT-MUL	28634/14(28648)	0.0255465	-0.554414	0.514499	0.924342	LOGISTIC-BINARY	Job coding: vehicle body builder, fitter or repairer	100089	Online follow-up	Work environment	130	Employment history	130	Online follow-up > Work environment > Employment history
8259	NO	N/A	20538	CAT-SIN	1315/12290(13605)	0.00279755	-0.0545667	0.061035	0.92441	LOGISTIC-BINARY	Worried most days during period of worst anxiety	100089	Online follow-up	Mental health	140	Anxiety	140	Online follow-up > Mental health > Anxiety
8260	NO	N/A	20003#1140868520	CAT-MUL	111553/23(111576)	0.0195866	-0.415352	0.400531	0.924417	LOGISTIC-BINARY	Treatment/medication code: estracombi tts patch	100000	UK Biobank Assessment Centre	Verbal interview	100075	Medications	100075	UK Biobank Assessment Centre > Verbal interview > Medications
8261	NO	N/A	27186	CONTINUOUS	13002	-0.000830379	-0.017994	0.0163333	0.92445	LINEAR	Mean thickness of middletemporal (left hemisphere)	100000	UK Biobank Assessment Centre	Imaging	100	Brain MRI	196	UK Biobank Assessment Centre > Imaging > Brain MRI > T1 structural brain MRI > Freesurfer DKT
8262	NO	N/A	23459	CONTINUOUS	62348	0.000375021	-0.00739502	0.00814506	0.924633	LINEAR	Omega-6 Fatty Acids to Omega-3 Fatty Acids ratio	220	Biological samples	Blood assays		Blood assays	220	Biological samples > Blood assays > NMR metabolomics
8263	NO	N/A	20003#1140927328	CAT-MUL	111401/175(111576)	-0.00717785	-0.159842	0.138138	0.924689	LOGISTIC-BINARY	Treatment/medication code: terbinafine	100000	UK Biobank Assessment Centre	Verbal interview	100075	Medications	100075	UK Biobank Assessment Centre > Verbal interview > Medications
8264	NO	N/A	41200#W582	CAT-MUL	111575/11(111586)	-0.0287324	-0.696325	0.518488	0.924859	LOGISTIC-BINARY	Operative procedures - main OPCS4: W58.2 Revision of resurfacing arthroplasty of joint	100091	Health-related outcomes	Hospital inpatient	2005	Summary Operations	2005	Health-related outcomes > Hospital inpatient > Summary Operations
8265	NO	N/A	41200#A843	CAT-MUL	111544/42(111586)	-0.014612	-0.335728	0.275691	0.925024	LOGISTIC-BINARY	Operative procedures - main OPCS4: A84.3 Nerve conduction studies	100091	Health-related outcomes	Hospital inpatient	2005	Summary Operations	2005	Health-related outcomes > Hospital inpatient > Summary Operations
8266	NO	N/A	41200#L879	CAT-MUL	111564/22(111586)	0.0197621	-0.424286	0.407405	0.925146	LOGISTIC-BINARY	Operative procedures - main OPCS4: L87.9 Unspecified other operations on varicose vein of leg	100091	Health-related outcomes	Hospital inpatient	2005	Summary Operations	2005	Health-related outcomes > Hospital inpatient > Summary Operations
8267	NO	N/A	22406	CONTINUOUS	15555	-0.00047848	-0.0105017	0.0095447	0.925451	LINEAR	Posterior thigh lean muscle volume (left)	100000	UK Biobank Assessment Centre	Imaging	105	Abdominal MRI	149	UK Biobank Assessment Centre > Imaging > Abdominal MRI > Abdominal composition
8268	NO	N/A	22601#34113148	CAT-MUL	28623/25(28648)	0.0185909	-0.398468	0.387002	0.925517	LOGISTIC-BINARY	Job coding: illustrator, cartoonist, animator	100089	Online follow-up	Work environment	130	Employment history	130	Online follow-up > Work environment > Employment history
8269	NO	N/A	22601#12353009	CAT-MUL	28629/19(28648)	0.0212928	-0.461711	0.441082	0.925581	LOGISTIC-BINARY	Job coding: recycling manager, refuse disposal manager, incinerator manager, landfill site manager	100089	Online follow-up	Work environment	130	Employment history	130	Online follow-up > Work environment > Employment history
8270	NO	N/A	22617#1235	CAT-MUL	28629/19(28648)	0.0212928	-0.461711	0.441082	0.925581	LOGISTIC-BINARY	Job code - historical: Recycling and refuse disposal managers	100089	Online follow-up	Work environment	130	Employment history	130	Online follow-up > Work environment > Employment history
8271	NO	N/A	20277#3542	CAT-MUL	97076/781(97857)	0.00335304	-0.0678447	0.0729464	0.925602	LOGISTIC-BINARY	Job code at visit: Sales representatives	100000	UK Biobank Assessment Centre	Verbal interview	100073	Employment	100073	UK Biobank Assessment Centre > Verbal interview > Employment
8272	NO	N/A	41200#S521	CAT-MUL	111556/30(111586)	-0.0170753	-0.400087	0.323297	0.925815	LOGISTIC-BINARY	Operative procedures - main OPCS4: S52.1 Insertion of steroid into subcutaneous tissue	100091	Health-related outcomes	Hospital inpatient	2005	Summary Operations	2005	Health-related outcomes > Hospital inpatient > Summary Operations
8273	NO	N/A	41200#X654	CAT-MUL	111234/352(111586)	-0.00503193	-0.112929	0.0992036	0.925876	LOGISTIC-BINARY	Operative procedures - main OPCS4: X65.4 Delivery of a fraction of external beam radiotherapy NEC	100091	Health-related outcomes	Hospital inpatient	2005	Summary Operations	2005	Health-related outcomes > Hospital inpatient > Summary Operations
8274	NO	N/A	6448-4	CAT-SIN	15173/17793	-999	-999	-999	0.926071	MULTINOMIAL-LOGISTIC	Word associated with "huge"	100000	UK Biobank Assessment Centre	Cognitive function	506	Paired associate learning	506	UK Biobank Assessment Centre > Cognitive function > Paired associate learning
8275	NO	N/A	27040	CONTINUOUS	13002	-0.000804106	-0.0177972	0.016189	0.926101	LINEAR	Grey-white contrast in paracentral (right hemisphere)	100000	UK Biobank Assessment Centre	Imaging	100	Brain MRI	194	UK Biobank Assessment Centre > Imaging > Brain MRI > T1 structural brain MRI > Freesurfer desikan gw
8276	NO	N/A	25850	CONTINUOUS	12864	0.000785141	-0.0158719	0.0174422	0.926387	LINEAR	Volume of grey matter in Parahippocampal Gyrus, posterior division (left)	1101	UK Biobank Assessment Centre	Imaging		Imaging	1101	UK Biobank Assessment Centre > Imaging > Brain MRI > T1 structural brain MRI > Regional grey matter volumes (FAST)
8277	NO	N/A	27277	CONTINUOUS	13002	-0.000811136	-0.0180858	0.0164635	0.926668	LINEAR	Mean thickness of lingual (right hemisphere)	100000	UK Biobank Assessment Centre	Imaging	100	Brain MRI	196	UK Biobank Assessment Centre > Imaging > Brain MRI > T1 structural brain MRI > Freesurfer DKT
8278	NO	N/A	20004#1104	CAT-MUL	111553/23(111576)	-0.0193459	-0.464162	0.368607	0.926847	LOGISTIC-BINARY	Operation code: aortic aneurysm/repair or stent	100000	UK Biobank Assessment Centre	Verbal interview	100076	Operations	100076	UK Biobank Assessment Centre > Verbal interview > Operations
8279	NO	N/A	41200#U051	CAT-MUL	107943/3643(111586)	0.00154519	-0.0316504	0.0344039	0.926934	LOGISTIC-BINARY	Operative procedures - main OPCS4: U05.1 Computed tomography of head	100091	Health-related outcomes	Hospital inpatient	2005	Summary Operations	2005	Health-related outcomes > Hospital inpatient > Summary Operations
8280	NO	N/A	22617#2121	CAT-MUL	28431/217(28648)	-0.00632843	-0.145039	0.126442	0.927125	LOGISTIC-BINARY	Job code - historical: Civil engineers	100089	Online follow-up	Work environment	130	Employment history	130	Online follow-up > Work environment > Employment history
8281	NO	N/A	120078	CAT-SIN	5641/438(6079)	0.00452206	-0.0938574	0.100204	0.92718	LOGISTIC-BINARY	Ever had an open sore on foot	154	Online follow-up	Experience of pain		Experience of pain	154	Online follow-up > Experience of pain
8282	NO	N/A	22601#91212550	CAT-MUL	28606/42(28648)	-0.0145341	-0.343715	0.282784	0.927202	LOGISTIC-BINARY	Job coding: builder's labourer, building worker	100089	Online follow-up	Work environment	130	Employment history	130	Online follow-up > Work environment > Employment history
8283	NO	N/A	26913	CONTINUOUS	13002	0.000719731	-0.0147748	0.0162143	0.927454	LINEAR	Volume of precuneus (right hemisphere)	100000	UK Biobank Assessment Centre	Imaging	100	Brain MRI	192	UK Biobank Assessment Centre > Imaging > Brain MRI > T1 structural brain MRI > Freesurfer desikan white
8284	NO	N/A	20003#1141191044	CAT-MUL	108705/2871(111576)	0.00172364	-0.0356936	0.0387144	0.927643	LOGISTIC-BINARY	Treatment/medication code: levothyroxine sodium	100000	UK Biobank Assessment Centre	Verbal interview	100075	Medications	100075	UK Biobank Assessment Centre > Verbal interview > Medications
8285	NO	N/A	20277#9133	CAT-MUL	97798/59(97857)	0.0117364	-0.253104	0.255518	0.927697	LOGISTIC-BINARY	Job code at visit: Printing machine minders and assistants	100000	UK Biobank Assessment Centre	Verbal interview	100073	Employment	100073	UK Biobank Assessment Centre > Verbal interview > Employment
8286	NO	N/A	22617#1123	CAT-MUL	28585/63(28648)	-0.0116106	-0.273713	0.229616	0.927726	LOGISTIC-BINARY	Job code - historical: Managers in mining and energy	100089	Online follow-up	Work environment	130	Employment history	130	Online follow-up > Work environment > Employment history
8287	NO	N/A	27718	CONTINUOUS	13002	-0.000761549	-0.0172196	0.0156965	0.927732	LINEAR	Volume of G-occipital-sup (right hemisphere)	100000	UK Biobank Assessment Centre	Imaging	100	Brain MRI	197	UK Biobank Assessment Centre > Imaging > Brain MRI > T1 structural brain MRI > Freesurfer a2009s
8288	NO	N/A	20003#1141191748	CAT-MUL	111539/37(111576)	0.0147965	-0.323697	0.31969	0.927801	LOGISTIC-BINARY	Treatment/medication code: respiratory mometasone	100000	UK Biobank Assessment Centre	Verbal interview	100075	Medications	100075	UK Biobank Assessment Centre > Verbal interview > Medications
8289	NO	N/A	40011#9960	CAT-MUL	111561/25(111586)	-0.0182746	-0.443126	0.35435	0.927865	LOGISTIC-BINARY	Histology of cancer tumour: Chronic myeloproliferative disease, NOS	100091	Health-related outcomes	Cancer register	100092	Cancer register	100092	Health-related outcomes > Cancer register
8290	NO	N/A	20548#1	CAT-MUL	36179/2479(38658)	-0.00188526	-0.0429756	0.0387281	0.927922	LOGISTIC-BINARY	Manifestations of mania or irritability: I was more talkative than usual	100089	Online follow-up	Mental health	139	Mania	139	Online follow-up > Mental health > Mania
8291	NO	N/A	41200#S275	CAT-MUL	111564/22(111586)	-0.0194501	-0.474392	0.375976	0.927945	LOGISTIC-BINARY	Operative procedures - main OPCS4: S27.5 Local flap of skin to head or neck NEC	100091	Health-related outcomes	Hospital inpatient	2005	Summary Operations	2005	Health-related outcomes > Hospital inpatient > Summary Operations
8292	NO	N/A	20277#7125	CAT-MUL	97786/71(97857)	-0.0107856	-0.254332	0.214508	0.927953	LOGISTIC-BINARY	Job code at visit: Merchandisers and window dressers	100000	UK Biobank Assessment Centre	Verbal interview	100073	Employment	100073	UK Biobank Assessment Centre > Verbal interview > Employment
8293	NO	N/A	41200#F208	CAT-MUL	111575/11(111586)	-0.0278807	-0.70508	0.527467	0.928114	LOGISTIC-BINARY	Operative procedures - main OPCS4: F20.8 Other specified operations on gingiva	100091	Health-related outcomes	Hospital inpatient	2005	Summary Operations	2005	Health-related outcomes > Hospital inpatient > Summary Operations
8294	NO	N/A	41200#T318	CAT-MUL	111558/28(111586)	0.0169527	-0.376901	0.366164	0.928257	LOGISTIC-BINARY	Operative procedures - main OPCS4: T31.8 Other specified other operations on anterior abdominal wall	100091	Health-related outcomes	Hospital inpatient	2005	Summary Operations	2005	Health-related outcomes > Hospital inpatient > Summary Operations
8295	NO	N/A	22601#52222928	CAT-MUL	28598/50(28648)	0.0127616	-0.27971	0.280314	0.928541	LOGISTIC-BINARY	Job coding: tool maker, tool fitter, jig and tool fitter, marker out, die sinker	100089	Online follow-up	Work environment	130	Employment history	130	Online follow-up > Work environment > Employment history
8296	NO	N/A	22617#5222	CAT-MUL	28598/50(28648)	0.0127616	-0.27971	0.280314	0.928541	LOGISTIC-BINARY	Job code - historical: Tool makers, tool fitters and markers-out	100089	Online follow-up	Work environment	130	Employment history	130	Online follow-up > Work environment > Employment history
8297	NO	N/A	27526	CONTINUOUS	13002	-0.000754907	-0.0172547	0.0157449	0.928542	LINEAR	Volume of S-collat-transv-ant (left hemisphere)	100000	UK Biobank Assessment Centre	Imaging	100	Brain MRI	197	UK Biobank Assessment Centre > Imaging > Brain MRI > T1 structural brain MRI > Freesurfer a2009s
8298	NO	N/A	41200#U054	CAT-MUL	111449/137(111586)	-0.00769774	-0.180881	0.156098	0.928546	LOGISTIC-BINARY	Operative procedures - main OPCS4: U05.4 Computed tomography of spine	100091	Health-related outcomes	Hospital inpatient	2005	Summary Operations	2005	Health-related outcomes > Hospital inpatient > Summary Operations
8299	NO	N/A	22167	CAT-SIN	1903/2483(4386)	0.00276959	-0.057724	0.0634224	0.928574	LOGISTIC-BINARY	Recent medication for asthma	100089	Online follow-up	Work environment	132	Medical information	132	Online follow-up > Work environment > Medical information
8300	NO	N/A	41200#W338	CAT-MUL	111569/17(111586)	-0.0218389	-0.544591	0.424647	0.928845	LOGISTIC-BINARY	Operative procedures - main OPCS4: W33.8 Other specified other open operations on bone	100091	Health-related outcomes	Hospital inpatient	2005	Summary Operations	2005	Health-related outcomes > Hospital inpatient > Summary Operations
8301	NO	N/A	41200#W878	CAT-MUL	111554/32(111586)	-0.0158311	-0.387129	0.315099	0.929163	LOGISTIC-BINARY	Operative procedures - main OPCS4: W87.8 Other specified diagnostic endoscopic examination of knee joint	100091	Health-related outcomes	Hospital inpatient	2005	Summary Operations	2005	Health-related outcomes > Hospital inpatient > Summary Operations
8302	NO	N/A	40006#C713	CAT-MUL	111570/16(111586)	-0.0225034	-0.566171	0.438407	0.929195	LOGISTIC-BINARY	Type of cancer: ICD10: C71.3 Parietal lobe	100091	Health-related outcomes	Cancer register	100092	Cancer register	100092	Health-related outcomes > Cancer register
8303	NO	N/A	41200#G541	CAT-MUL	111576/10(111586)	-0.028486	-0.735048	0.54633	0.929266	LOGISTIC-BINARY	Operative procedures - main OPCS4: G54.1 Endoscopic extirpation of lesion of duodenum	100091	Health-related outcomes	Hospital inpatient	2005	Summary Operations	2005	Health-related outcomes > Hospital inpatient > Summary Operations
8304	NO	N/A	20544#4	CAT-MUL	38474/122(38596)	0.00804206	-0.175302	0.181185	0.929418	LOGISTIC-BINARY	Mental health problems ever diagnosed by a professional: A personality disorder	100089	Online follow-up	Mental health	137	Mental distress	137	Online follow-up > Mental health > Mental distress
8305	NO	N/A	22601#71113328	CAT-MUL	27006/1642(28648)	0.00225034	-0.0480075	0.0518038	0.929566	LOGISTIC-BINARY	Job coding: sales assistant, retail/shop assistant, counter assistant, sub post office assistant, takeaway food worker	100089	Online follow-up	Work environment	130	Employment history	130	Online follow-up > Work environment > Employment history
8306	NO	N/A	22617#7111	CAT-MUL	27006/1642(28648)	0.00225034	-0.0480075	0.0518038	0.929566	LOGISTIC-BINARY	Job code - historical: Sales and retail assistants	100089	Online follow-up	Work environment	130	Employment history	130	Online follow-up > Work environment > Employment history
8307	NO	N/A	26709	CONTINUOUS	13002	0.000713429	-0.0151117	0.0165385	0.929586	LINEAR	Volume of Pt (right hemisphere)	100000	UK Biobank Assessment Centre	Imaging	100	Brain MRI	191	UK Biobank Assessment Centre > Imaging > Brain MRI > T1 structural brain MRI > Freesurfer subsegmentation
8308	NO	N/A	20277#5414	CAT-MUL	97837/20(97857)	0.0198127	-0.455766	0.433209	0.929722	LOGISTIC-BINARY	Job code at visit: Tailors and dressmakers	100000	UK Biobank Assessment Centre	Verbal interview	100073	Employment	100073	UK Biobank Assessment Centre > Verbal interview > Employment
8309	NO	N/A	41200#E201	CAT-MUL	111574/12(111586)	-0.025741	-0.662446	0.500273	0.929769	LOGISTIC-BINARY	Operative procedures - main OPCS4: E20.1 Total adenoidectomy	100091	Health-related outcomes	Hospital inpatient	2005	Summary Operations	2005	Health-related outcomes > Hospital inpatient > Summary Operations
8310	NO	N/A	20004#1470	CAT-MUL	111456/120(111576)	0.00798092	-0.175737	0.181234	0.930053	LOGISTIC-BINARY	Operation code: spinal cord surgery	100000	UK Biobank Assessment Centre	Verbal interview	100076	Operations	100076	UK Biobank Assessment Centre > Verbal interview > Operations
8311	NO	N/A	26777	CONTINUOUS	13002	0.000769902	-0.0165035	0.0180433	0.930381	LINEAR	Mean thickness of posteriorcingulate (left hemisphere)	100000	UK Biobank Assessment Centre	Imaging	100	Brain MRI	192	UK Biobank Assessment Centre > Imaging > Brain MRI > T1 structural brain MRI > Freesurfer desikan white
8312	NO	N/A	20003#1140855380	CAT-MUL	111548/28(111576)	-0.0165909	-0.414993	0.335617	0.930483	LOGISTIC-BINARY	Treatment/medication code: salbuvent 100micrograms inhaler	100000	UK Biobank Assessment Centre	Verbal interview	100075	Medications	100075	UK Biobank Assessment Centre > Verbal interview > Medications
8313	NO	N/A	25758	CONTINUOUS	13071	0.000762485	-0.0163816	0.0179065	0.930531	LINEAR	Scanner longitudinal (Z) brain position	100000	UK Biobank Assessment Centre	Imaging	100	Brain MRI	110	UK Biobank Assessment Centre > Imaging > Brain MRI > T1 structural brain MRI
8314	NO	N/A	41200#G801	CAT-MUL	111567/19(111586)	-0.0200904	-0.513456	0.403708	0.930889	LOGISTIC-BINARY	Operative procedures - main OPCS4: G80.1 Diagnostic endoscopic examination of ileum and biopsy of lesion of ileum	100091	Health-related outcomes	Hospital inpatient	2005	Summary Operations	2005	Health-related outcomes > Hospital inpatient > Summary Operations
8315	NO	N/A	41200#D063	CAT-MUL	111558/28(111586)	0.0162709	-0.377481	0.36537	0.931118	LOGISTIC-BINARY	Operative procedures - main OPCS4: D06.3 Repair of external ear NEC	100091	Health-related outcomes	Hospital inpatient	2005	Summary Operations	2005	Health-related outcomes > Hospital inpatient > Summary Operations
8316	NO	N/A	23285	INTEGER	10755	-0.000544711	-0.0129097	0.0118203	0.931189	LINEAR	Trunk lean mass	100000	UK Biobank Assessment Centre	Imaging	103	DXA assessment	124	UK Biobank Assessment Centre > Imaging > DXA assessment > Body composition by DXA
8317	NO	N/A	22601#11853101	CAT-MUL	28621/27(28648)	0.0165208	-0.383924	0.37183	0.931234	LOGISTIC-BINARY	Job coding: rehabilitation unit manager, children's home manager	100089	Online follow-up	Work environment	130	Employment history	130	Online follow-up > Work environment > Employment history
8318	NO	N/A	5985	INTEGER	15334	0.00068679	-0.0149396	0.0163131	0.931349	LINEAR	Bicycle speed	100000	UK Biobank Assessment Centre	Physical measures	100012	ECG during exercise	100012	UK Biobank Assessment Centre > Physical measures > ECG during exercise
8319	NO	N/A	41200#U253	CAT-MUL	111463/123(111586)	0.00773758	-0.173713	0.178961	0.931358	LOGISTIC-BINARY	Operative procedures - main OPCS4: U25.3 Hydrogen breath test	100091	Health-related outcomes	Hospital inpatient	2005	Summary Operations	2005	Health-related outcomes > Hospital inpatient > Summary Operations
8320	NO	N/A	41200#S092	CAT-MUL	111541/45(111586)	-0.0129544	-0.323425	0.26872	0.931376	LOGISTIC-BINARY	Operative procedures - main OPCS4: S09.2 Laser destruction of lesion of skin NEC	100091	Health-related outcomes	Hospital inpatient	2005	Summary Operations	2005	Health-related outcomes > Hospital inpatient > Summary Operations
8321	NO	N/A	41200#L842	CAT-MUL	111541/45(111586)	0.0127454	-0.292426	0.290218	0.931378	LOGISTIC-BINARY	Operative procedures - main OPCS4: L84.2 Combined operations on primary short saphenous vein	100091	Health-related outcomes	Hospital inpatient	2005	Summary Operations	2005	Health-related outcomes > Hospital inpatient > Summary Operations
8322	NO	N/A	5866-2	CAT-SIN	287/812	-999	-999	-999	0.931488	MULTINOMIAL-LOGISTIC	FI13 : subset inclusion logic	100000	UK Biobank Assessment Centre	Cognitive function	100027	Fluid intelligence / reasoning	100027	UK Biobank Assessment Centre > Cognitive function > Fluid intelligence / reasoning
8323	NO	N/A	41200#W363	CAT-MUL	111547/39(111586)	0.0137415	-0.317444	0.312445	0.931518	LOGISTIC-BINARY	Operative procedures - main OPCS4: W36.3 Diagnostic drilling of bone	100091	Health-related outcomes	Hospital inpatient	2005	Summary Operations	2005	Health-related outcomes > Hospital inpatient > Summary Operations
8324	NO	N/A	41200#Q014	CAT-MUL	111343/243(111586)	-0.00552581	-0.1346	0.118227	0.93167	LOGISTIC-BINARY	Operative procedures - main OPCS4: Q01.4 Large loop excision of transformation zone	100091	Health-related outcomes	Hospital inpatient	2005	Summary Operations	2005	Health-related outcomes > Hospital inpatient > Summary Operations
8325	NO	N/A	41149	INTEGER	93932	-0.000276328	-0.00664883	0.00609617	0.932269	LINEAR	Records in HES inpatient operations dataset	2006	Health-related outcomes	Hospital inpatient		Hospital inpatient	2006	Health-related outcomes > Hospital inpatient > Record-level access
8326	NO	N/A	22126	CAT-SIN	21595/7911(29506)	0.00112529	-0.0250218	0.0271704	0.932643	LOGISTIC-BINARY	Doctor diagnosed hayfever or allergic rhinitis	100089	Online follow-up	Work environment	132	Medical information	132	Online follow-up > Work environment > Medical information
8327	NO	N/A	41200#A842	CAT-MUL	111511/75(111586)	-0.00980256	-0.246607	0.209679	0.932717	LOGISTIC-BINARY	Operative procedures - main OPCS4: A84.2 Electromyography	100091	Health-related outcomes	Hospital inpatient	2005	Summary Operations	2005	Health-related outcomes > Hospital inpatient > Summary Operations
8328	NO	N/A	6159#2	CAT-MUL	109120/2332(111452)	0.00176515	-0.0395187	0.0425171	0.932777	LOGISTIC-BINARY	Pain type(s) experienced in last month: Facial pain	100000	UK Biobank Assessment Centre	Touchscreen	100036	Health and medical history	100048	UK Biobank Assessment Centre > Touchscreen > Health and medical history > Pain
8329	NO	N/A	41200#D191	CAT-MUL	111558/28(111586)	-0.0161258	-0.416805	0.337916	0.932799	LOGISTIC-BINARY	Operative procedures - main OPCS4: D19.1 Excision of lesion of middle ear	100091	Health-related outcomes	Hospital inpatient	2005	Summary Operations	2005	Health-related outcomes > Hospital inpatient > Summary Operations
8330	NO	N/A	23120	CONTINUOUS	110001	0.000249706	-0.00555783	0.00605724	0.932839	LINEAR	Arm fat mass (right)	100000	UK Biobank Assessment Centre	Physical measures	100008	Anthropometry	100009	UK Biobank Assessment Centre > Physical measures > Anthropometry > Impedance measures
8331	NO	N/A	41200#C324	CAT-MUL	111570/16(111586)	0.0207338	-0.506315	0.472243	0.933041	LOGISTIC-BINARY	Operative procedures - main OPCS4: C32.4 Recession of inferior rectus muscle of eye	100091	Health-related outcomes	Hospital inpatient	2005	Summary Operations	2005	Health-related outcomes > Hospital inpatient > Summary Operations
8332	NO	N/A	20003#1140921024	CAT-MUL	111557/19(111576)	0.0190229	-0.463361	0.435452	0.933227	LOGISTIC-BINARY	Treatment/medication code: betacap scalp application	100000	UK Biobank Assessment Centre	Verbal interview	100075	Medications	100075	UK Biobank Assessment Centre > Verbal interview > Medications
8333	NO	N/A	25723	CONTINUOUS	12266	0.00075047	-0.016927	0.0184279	0.933682	LINEAR	Weighted-mean ISOVF in tract posterior thalamic radiation (left)	100000	UK Biobank Assessment Centre	Imaging	100	Brain MRI	135	UK Biobank Assessment Centre > Imaging > Brain MRI > Diffusion brain MRI > dMRI weighted means
8334	NO	N/A	22601#41342674	CAT-MUL	28636/12(28648)	0.023721	-0.595848	0.542091	0.933867	LOGISTIC-BINARY	Job coding: air transport/traffic clerk, distribution clerk/controller, shipping clerk/controller, aircraft load controller/clerk, traffic officer (airlines)	100089	Online follow-up	Work environment	130	Employment history	130	Online follow-up > Work environment > Employment history
8335	NO	N/A	27558	CONTINUOUS	13002	-0.000686845	-0.0169259	0.0155522	0.933927	LINEAR	Area of G+S-cingul-Mid-Post (right hemisphere)	100000	UK Biobank Assessment Centre	Imaging	100	Brain MRI	197	UK Biobank Assessment Centre > Imaging > Brain MRI > T1 structural brain MRI > Freesurfer a2009s
8336	NO	N/A	20003#1140857620	CAT-MUL	111333/243(111576)	-0.00535202	-0.134671	0.118621	0.933935	LOGISTIC-BINARY	Treatment/medication code: depo-provera 50mg/1ml injection	100000	UK Biobank Assessment Centre	Verbal interview	100075	Medications	100075	UK Biobank Assessment Centre > Verbal interview > Medications
8337	NO	N/A	22601#62323000	CAT-MUL	28611/37(28648)	0.013616	-0.326249	0.320986	0.933938	LOGISTIC-BINARY	Job coding: school/college caretaker/porter	100089	Online follow-up	Work environment	130	Employment history	130	Online follow-up > Work environment > Employment history
8338	NO	N/A	41200#F105	CAT-MUL	111571/15(111586)	0.0211318	-0.526203	0.486672	0.933999	LOGISTIC-BINARY	Operative procedures - main OPCS4	100091	Health-related outcomes	Hospital inpatient	2005	Summary Operations	2005	Health-related outcomes > Hospital inpatient > Summary Operations
8339	NO	N/A	20004#1297	CAT-MUL	108357/3219(111576)	0.00148041	-0.0338195	0.0363983	0.934129	LOGISTIC-BINARY	Operation code: muscle/soft tissue surgery	100000	UK Biobank Assessment Centre	Verbal interview	100076	Operations	100076	UK Biobank Assessment Centre > Verbal interview > Operations
8340	NO	N/A	23331	CONTINUOUS	12882	0.000592982	-0.0135201	0.014706	0.934363	LINEAR	Femur shaft BMC (bone mineral content) (left)	100000	Assessment Centre	Imaging	103	DXA assessment	125	Assessment Centre > Imaging > DXA assessment > Bone size, mineral and density by DXA
8341	NO	N/A	12223-0	CAT-SIN	21233/21745	-999	-999	-999	0.934557	MULTINOMIAL-LOGISTIC	Abdominal MRI measuring method	100000	UK Biobank Assessment Centre	Imaging	105	Abdominal MRI	105	UK Biobank Assessment Centre > Imaging > Abdominal MRI
8342	NO	N/A	20277#6139	CAT-MUL	97808/49(97857)	-0.0117122	-0.306577	0.256816	0.934798	LOGISTIC-BINARY	Job code at visit: Animal care occupations n.e.c.	100000	UK Biobank Assessment Centre	Verbal interview	100073	Employment	100073	UK Biobank Assessment Centre > Verbal interview > Employment
8343	NO	N/A	27808	CONTINUOUS	13361	-0.000700479	-0.0174947	0.0160937	0.934842	LINEAR	Macular thickness at the inner superior subfield (left)	100078	Assessment Centre	Physical measures	100079	Physical measures	100079	Assessment Centre > Physical measures > Eye measures > Retinal optical coherence tomography > Derived OCT measures
8344	NO	N/A	22601#35653462	CAT-MUL	28632/16(28648)	0.0201761	-0.508062	0.471456	0.934852	LOGISTIC-BINARY	Job coding: inspector of factories or utilities, gas/electricity installation inspector, plumbing inspector	100089	Online follow-up	Work environment	130	Employment history	130	Online follow-up > Work environment > Employment history
8345	NO	N/A	30180	CONTINUOUS	108090	0.000248113	-0.00570958	0.00620581	0.934945	LINEAR	Lymphocyte percentage	100078	Biological samples	Assay results	100080	Blood assays	100081	Biological samples > Assay results > Blood assays > Blood count
8346	NO	N/A	22601#34113149	CAT-MUL	28625/23(28648)	-0.0170145	-0.46095	0.370657	0.935535	LOGISTIC-BINARY	Job coding: sculptor	100089	Online follow-up	Work environment	130	Employment history	130	Online follow-up > Work environment > Employment history
8347	NO	N/A	1787	CAT-SIN	67097/31481(98578)	0.000556705	-0.0129655	0.0140577	0.935636	LOGISTIC-BINARY	Maternal smoking around birth	100000	UK Biobank Assessment Centre	Touchscreen	100033	Early life factors	100033	UK Biobank Assessment Centre > Touchscreen > Early life factors
8348	NO	N/A	41200#N063	CAT-MUL	111384/202(111586)	-0.00570829	-0.147781	0.130066	0.935752	LOGISTIC-BINARY	Operative procedures - main OPCS4: N06.3 Orchidectomy NEC	100091	Health-related outcomes	Hospital inpatient	2005	Summary Operations	2005	Health-related outcomes > Hospital inpatient > Summary Operations
8349	NO	N/A	22617#4212	CAT-MUL	28347/301(28648)	0.00466136	-0.110933	0.116184	0.935834	LOGISTIC-BINARY	Job code - historical: Legal secretaries	100089	Online follow-up	Work environment	130	Employment history	130	Online follow-up > Work environment > Employment history
8350	NO	N/A	41200#Q124	CAT-MUL	111348/238(111586)	-0.00522673	-0.13537	0.11954	0.935887	LOGISTIC-BINARY	Operative procedures - main OPCS4: Q12.4 Removal of intrauterine contraceptive device NEC	100091	Health-related outcomes	Hospital inpatient	2005	Summary Operations	2005	Health-related outcomes > Hospital inpatient > Summary Operations
8351	NO	N/A	41200#W902	CAT-MUL	111556/30(111586)	0.014595	-0.36439	0.352231	0.935969	LOGISTIC-BINARY	Operative procedures - main OPCS4: W90.2 Arthrography	100091	Health-related outcomes	Hospital inpatient	2005	Summary Operations	2005	Health-related outcomes > Hospital inpatient > Summary Operations
8352	NO	N/A	27182	CONTINUOUS	13002	0.000704868	-0.016505	0.0179147	0.936014	LINEAR	Mean thickness of lateraloccipital (left hemisphere)	100000	UK Biobank Assessment Centre	Imaging	100	Brain MRI	196	UK Biobank Assessment Centre > Imaging > Brain MRI > T1 structural brain MRI > Freesurfer DKT
8353	NO	N/A	2814	CAT-SIN	53527/7778(61305)	-0.000999072	-0.0255371	0.0234076	0.936223	LOGISTIC-BINARY	Ever used hormone-replacement therapy (HRT)	100000	UK Biobank Assessment Centre	Touchscreen	100068	Sex-specific factors	100069	UK Biobank Assessment Centre > Touchscreen > Sex-specific factors > Female-specific factors
8354	NO	N/A	26431	CONTINUOUS	9067	0.000803218	-0.0188914	0.0204978	0.936283	LINEAR	Education score (Scotland)	1	Population characteristics	Baseline characteristics	76	Indices of Multiple Deprivation	76	Population characteristics > Baseline characteristics > Indices of Multiple Deprivation
8355	NO	N/A	27564	CONTINUOUS	13002	-0.000678255	-0.0173526	0.0159961	0.936452	LINEAR	Area of G-front-inf-Triangul (right hemisphere)	100000	UK Biobank Assessment Centre	Imaging	100	Brain MRI	197	UK Biobank Assessment Centre > Imaging > Brain MRI > T1 structural brain MRI > Freesurfer a2009s
8356	NO	N/A	41200#Q108	CAT-MUL	111516/70(111586)	-0.00953168	-0.254248	0.216727	0.936594	LOGISTIC-BINARY	Operative procedures - main OPCS4: Q10.8 Other specified curettage of uterus	100091	Health-related outcomes	Hospital inpatient	2005	Summary Operations	2005	Health-related outcomes > Hospital inpatient > Summary Operations
8357	NO	N/A	6158#4	CAT-MUL	2782/1044(3826)	-0.00288988	-0.0747613	0.0681782	0.93681	LOGISTIC-BINARY	Why reduced smoking: Financial reasons	100000	UK Biobank Assessment Centre	Touchscreen	100050	Lifestyle and environment	100058	UK Biobank Assessment Centre > Touchscreen > Lifestyle and environment > Smoking
8358	NO	N/A	22601#24513314	CAT-MUL	28448/200(28648)	0.0055956	-0.136439	0.141514	0.93704	LOGISTIC-BINARY	Job coding: librarian, assistant librarian	100089	Online follow-up	Work environment	130	Employment history	130	Online follow-up > Work environment > Employment history
8359	NO	N/A	20003#1140917432	CAT-MUL	111562/14(111576)	0.0209314	-0.549597	0.503237	0.937043	LOGISTIC-BINARY	Treatment/medication code: rapitil 2% eye drops	100000	UK Biobank Assessment Centre	Verbal interview	100075	Medications	100075	UK Biobank Assessment Centre > Verbal interview > Medications
8360	NO	N/A	27753	CONTINUOUS	13000	0.000678848	-0.0161675	0.0175252	0.937044	LINEAR	Volume of S-interm-prim-Jensen (right hemisphere)	100000	UK Biobank Assessment Centre	Imaging	100	Brain MRI	197	UK Biobank Assessment Centre > Imaging > Brain MRI > T1 structural brain MRI > Freesurfer a2009s
8361	NO	N/A	5193	INTEGER	22359	-0.000525757	-0.0135732	0.0125217	0.937047	LINEAR	Duration at which refractometer first shown (left)	100000	UK Biobank Assessment Centre	Physical measures	100013	Eye measures	100014	UK Biobank Assessment Centre > Physical measures > Eye measures > Autorefraction
8362	NO	N/A	27823	CONTINUOUS	13164	-0.000685345	-0.0177149	0.0163442	0.937126	LINEAR	Overall average retinal pigment epithelium thickness (right)	100078	Assessment Centre	Physical measures	100079	Physical measures	100079	Assessment Centre > Physical measures > Eye measures > Retinal optical coherence tomography > Derived OCT measures
8363	NO	N/A	20277#8133	CAT-MUL	97693/164(97857)	-0.00619016	-0.164092	0.143932	0.937137	LOGISTIC-BINARY	Job code at visit: Routine inspectors and testers	100000	UK Biobank Assessment Centre	Verbal interview	100073	Employment	100073	UK Biobank Assessment Centre > Verbal interview > Employment
8364	NO	N/A	41200#C443	CAT-MUL	111557/29(111586)	-0.0147663	-0.407011	0.332363	0.93718	LOGISTIC-BINARY	Operative procedures - main OPCS4: C44.3 Endothelial graft to cornea	100091	Health-related outcomes	Hospital inpatient	2005	Summary Operations	2005	Health-related outcomes > Hospital inpatient > Summary Operations
8365	NO	N/A	25867	CONTINUOUS	12864	0.00065416	-0.015656	0.0169644	0.937339	LINEAR	Volume of grey matter in Parietal Operculum Cortex (right)	1101	UK Biobank Assessment Centre	Imaging		Imaging	1101	UK Biobank Assessment Centre > Imaging > Brain MRI > T1 structural brain MRI > Regional grey matter volumes (FAST)
8366	NO	N/A	20003#1141185326	CAT-MUL	111552/24(111576)	-0.0162208	-0.451623	0.364618	0.937421	LOGISTIC-BINARY	Treatment/medication code: travatan 40micrograms/ml eye drops	100000	UK Biobank Assessment Centre	Verbal interview	100075	Medications	100075	UK Biobank Assessment Centre > Verbal interview > Medications
8367	NO	N/A	41200#T311	CAT-MUL	111572/14(111586)	0.0205514	-0.546035	0.499078	0.937728	LOGISTIC-BINARY	Operative procedures - main OPCS4: T31.1 Biopsy of lesion of anterior abdominal wall	100091	Health-related outcomes	Hospital inpatient	2005	Summary Operations	2005	Health-related outcomes > Hospital inpatient > Summary Operations
8368	NO	N/A	120038	CAT-SIN	16248/25883(42131)	-0.000786607	-0.0205188	0.0189742	0.937766	LOGISTIC-BINARY	Pain or tenderness during the past week	154	Online follow-up	Experience of pain		Experience of pain	154	Online follow-up > Experience of pain
8369	NO	N/A	6151#7	CAT-MUL	104244/6626(110870)	-0.000991204	-0.0260036	0.0238415	0.937862	LOGISTIC-BINARY	Fractured bone site(s): Other bones	100000	UK Biobank Assessment Centre	Touchscreen	100036	Health and medical history	100044	UK Biobank Assessment Centre > Touchscreen > Health and medical history > Medical conditions
8370	NO	N/A	27816	CONTINUOUS	13304	-0.000676405	-0.0176901	0.0163373	0.937886	LINEAR	Macular thickness at the outer superior subfield (left)	100078	Assessment Centre	Physical measures	100079	Physical measures	100079	Assessment Centre > Physical measures > Eye measures > Retinal optical coherence tomography > Derived OCT measures
8371	NO	N/A	3751	CAT-SIN	11979/2510(14489)	0.00173943	-0.0422526	0.0453272	0.937936	LOGISTIC-BINARY	Chest pain or discomfort when walking uphill or hurrying	100000	UK Biobank Assessment Centre	Touchscreen	100036	Health and medical history	100039	UK Biobank Assessment Centre > Touchscreen > Health and medical history > Chest pain
8372	NO	N/A	41200#S551	CAT-MUL	111568/18(111586)	-0.0184935	-0.524957	0.415978	0.937956	LOGISTIC-BINARY	Operative procedures - main OPCS4: S55.1 Debridement of burnt skin NEC	100091	Health-related outcomes	Hospital inpatient	2005	Summary Operations	2005	Health-related outcomes > Hospital inpatient > Summary Operations
8373	NO	N/A	23238	CONTINUOUS	6639	0.000784326	-0.0189769	0.0205456	0.937985	LINEAR	Total BMD (bone mineral density) (right)	100000	UK Biobank Assessment Centre	Imaging	103	DXA assessment	125	UK Biobank Assessment Centre > Imaging > DXA assessment > Bone size, mineral and density by DXA
8374	NO	N/A	41200#B298	CAT-MUL	111530/56(111586)	0.0103274	-0.26197	0.260264	0.937999	LOGISTIC-BINARY	Operative procedures - main OPCS4: B29.8 Other specified reconstruction of breast	100091	Health-related outcomes	Hospital inpatient	2005	Summary Operations	2005	Health-related outcomes > Hospital inpatient > Summary Operations
8375	NO	N/A	26701	CONTINUOUS	13002	0.000603395	-0.0146488	0.0158556	0.938191	LINEAR	Volume of VA (right hemisphere)	100000	UK Biobank Assessment Centre	Imaging	100	Brain MRI	191	UK Biobank Assessment Centre > Imaging > Brain MRI > T1 structural brain MRI > Freesurfer subsegmentation
8376	NO	N/A	27668	CONTINUOUS	13002	0.000677048	-0.0164657	0.0178198	0.938294	LINEAR	Mean thickness of S-calcarine (right hemisphere)	100000	UK Biobank Assessment Centre	Imaging	100	Brain MRI	197	UK Biobank Assessment Centre > Imaging > Brain MRI > T1 structural brain MRI > Freesurfer a2009s
8377	NO	N/A	41200#V383	CAT-MUL	111548/38(111586)	0.0124438	-0.321886	0.313821	0.93853	LOGISTIC-BINARY	Operative procedures - main OPCS4: V38.3 Primary posterior fusion of joint of lumbar spine NEC	100091	Health-related outcomes	Hospital inpatient	2005	Summary Operations	2005	Health-related outcomes > Hospital inpatient > Summary Operations
8378	NO	N/A	20255-1	CAT-SIN	65074/93585	-999	-999	-999	0.938596	MULTINOMIAL-LOGISTIC	Spirometry QC measure	100000	UK Biobank Assessment Centre	Physical measures	100020	Spirometry	100020	UK Biobank Assessment Centre > Physical measures > Spirometry
8379	NO	N/A	6503-4	CAT-SIN	15319/17781	-999	-999	-999	0.93872	MULTINOMIAL-LOGISTIC	Word associated with "red"	100000	UK Biobank Assessment Centre	Cognitive function	506	Paired associate learning	506	UK Biobank Assessment Centre > Cognitive function > Paired associate learning
8380	NO	N/A	22601#32293361	CAT-MUL	28634/14(28648)	-0.0206765	-0.602039	0.468561	0.938846	LOGISTIC-BINARY	Job coding: masseur	100089	Online follow-up	Work environment	130	Employment history	130	Online follow-up > Work environment > Employment history
8381	NO	N/A	132510	DATE	111478/108(111586)	-0.00733167	-0.202718	0.176196	0.939434	LOGISTIC-BINARY	Date Q43 first reported (other congenital malformations of intestine)	2417	Health-related outcomes	First occurrences		First occurrences	2417	Health-related outcomes > First occurrences > Congenital disruptions and chromosomal abnormalities
8382	NO	N/A	41200#V401	CAT-MUL	111574/12(111586)	-0.0221942	-0.660514	0.505815	0.93961	LOGISTIC-BINARY	Operative procedures - main OPCS4: V40.1 Non-rigid stabilisation of spine	100091	Health-related outcomes	Hospital inpatient	2005	Summary Operations	2005	Health-related outcomes > Hospital inpatient > Summary Operations
8383	NO	N/A	20277#3534	CAT-MUL	97258/599(97857)	-0.00310211	-0.0848071	0.0764893	0.939885	LOGISTIC-BINARY	Job code at visit: Finance and investment analysts/advisers	100000	UK Biobank Assessment Centre	Verbal interview	100073	Employment	100073	UK Biobank Assessment Centre > Verbal interview > Employment
8384	NO	N/A	20003#1140917394	CAT-MUL	111564/12(111576)	0.021504	-0.598969	0.5414	0.940167	LOGISTIC-BINARY	Treatment/medication code: diclomax sr 75mg m/r capsule	100000	UK Biobank Assessment Centre	Verbal interview	100075	Medications	100075	UK Biobank Assessment Centre > Verbal interview > Medications
8385	NO	N/A	20004#1108	CAT-MUL	111541/35(111576)	-0.012743	-0.367646	0.304857	0.940464	LOGISTIC-BINARY	Operation code: leg artery angioplasty +/- stent	100000	UK Biobank Assessment Centre	Verbal interview	100076	Operations	100076	UK Biobank Assessment Centre > Verbal interview > Operations
8386	NO	N/A	20003#1189	CAT-MUL	111353/223(111576)	0.00497537	-0.128772	0.133083	0.940575	LOGISTIC-BINARY	Treatment/medication code: co-enzyme q10/ubiquinone/bio-quinone/coenzyme q10	100000	UK Biobank Assessment Centre	Verbal interview	100075	Medications	100075	UK Biobank Assessment Centre > Verbal interview > Medications
8387	NO	N/A	4079	INTEGER	104742	-0.000223234	-0.00610564	0.00565917	0.940708	LINEAR	Diastolic blood pressure, automated reading	100000	UK Biobank Assessment Centre	Physical measures	100011	Blood pressure	100011	UK Biobank Assessment Centre > Physical measures > Blood pressure
8388	NO	N/A	20004#1130	CAT-MUL	110989/587(111576)	0.00306785	-0.0790135	0.0830047	0.940812	LOGISTIC-BINARY	Operation code: mouth/salivary gland surgery	100000	UK Biobank Assessment Centre	Verbal interview	100076	Operations	100076	UK Biobank Assessment Centre > Verbal interview > Operations
8389	NO	N/A	26900	CONTINUOUS	13002	-0.000587344	-0.0161665	0.0149918	0.941092	LINEAR	Volume of lateralorbitofrontal (right hemisphere)	100000	UK Biobank Assessment Centre	Imaging	100	Brain MRI	192	UK Biobank Assessment Centre > Imaging > Brain MRI > T1 structural brain MRI > Freesurfer desikan white
8390	NO	N/A	41200#T813	CAT-MUL	111573/13(111586)	-0.0204691	-0.625887	0.484516	0.941556	LOGISTIC-BINARY	Operative procedures - main OPCS4: T81.3 Biopsy of lesion of muscle NEC	100091	Health-related outcomes	Hospital inpatient	2005	Summary Operations	2005	Health-related outcomes > Hospital inpatient > Summary Operations
8391	NO	N/A	22617#3564	CAT-MUL	28513/135(28648)	-0.00633467	-0.180656	0.158741	0.941592	LOGISTIC-BINARY	Job code - historical: Careers advisers and vocational guidance specialists	100089	Online follow-up	Work environment	130	Employment history	130	Online follow-up > Work environment > Employment history
8392	NO	N/A	26848	CONTINUOUS	13002	-0.00057123	-0.0159	0.0147576	0.941771	LINEAR	Area of rostralmiddlefrontal (right hemisphere)	100000	UK Biobank Assessment Centre	Imaging	100	Brain MRI	192	UK Biobank Assessment Centre > Imaging > Brain MRI > T1 structural brain MRI > Freesurfer desikan white
8393	NO	N/A	26988	CONTINUOUS	13002	-0.000624424	-0.0174067	0.0161578	0.941861	LINEAR	Area of transversetemporal (right hemisphere)	100000	UK Biobank Assessment Centre	Imaging	100	Brain MRI	193	UK Biobank Assessment Centre > Imaging > Brain MRI > T1 structural brain MRI > Freesurfer desikan pial
8394	NO	N/A	41200#W758	CAT-MUL	111562/24(111586)	-0.0149855	-0.448254	0.364097	0.941899	LOGISTIC-BINARY	Operative procedures - main OPCS4: W75.8 Other specified other open repair of ligament	100091	Health-related outcomes	Hospital inpatient	2005	Summary Operations	2005	Health-related outcomes > Hospital inpatient > Summary Operations
8395	NO	N/A	41200#X702	CAT-MUL	110576/1010(111586)	-0.00230722	-0.0650302	0.0591598	0.941934	LOGISTIC-BINARY	Operative procedures - main OPCS4: X70.2 Procurement of drugs for chemotherapy for neoplasm for regimens in Band 2	100091	Health-related outcomes	Hospital inpatient	2005	Summary Operations	2005	Health-related outcomes > Hospital inpatient > Summary Operations
8396	NO	N/A	20104#1	CAT-MUL	16177/114(16291)	0.00680938	-0.182646	0.185224	0.942058	LOGISTIC-BINARY	Thickness of butter/margarine spread on other bread: thin	100089	Online follow-up	Diet by 24-hour recall	100101	Bread/pasta/rice yesterday	100101	Online follow-up > Diet by 24-hour recall > Bread/pasta/rice yesterday
8397	NO	N/A	20277#6212	CAT-MUL	97745/112(97857)	0.00684323	-0.183884	0.186302	0.942124	LOGISTIC-BINARY	Job code at visit: Travel agents	100000	UK Biobank Assessment Centre	Verbal interview	100073	Employment	100073	UK Biobank Assessment Centre > Verbal interview > Employment
8398	NO	N/A	20003#1140871688	CAT-MUL	111502/74(111576)	-0.00846647	-0.246362	0.212077	0.942139	LOGISTIC-BINARY	Treatment/medication code: solpadol caplet	100000	UK Biobank Assessment Centre	Verbal interview	100075	Medications	100075	UK Biobank Assessment Centre > Verbal interview > Medications
8399	NO	N/A	20004#1097	CAT-MUL	111525/51(111576)	0.0100615	-0.276769	0.272313	0.942516	LOGISTIC-BINARY	Operation code: heart valve surgery	100000	UK Biobank Assessment Centre	Verbal interview	100076	Operations	100076	UK Biobank Assessment Centre > Verbal interview > Operations
8400	NO	N/A	30020	CONTINUOUS	108254	0.000162254	-0.0042605	0.004585	0.942678	LINEAR	Haemoglobin concentration	100078	Biological samples	Assay results	100080	Blood assays	100081	Biological samples > Assay results > Blood assays > Blood count
8401	NO	N/A	27218	CONTINUOUS	13002	-0.000629273	-0.0177964	0.0165379	0.942722	LINEAR	Volume of parahippocampal (left hemisphere)	100000	UK Biobank Assessment Centre	Imaging	100	Brain MRI	196	UK Biobank Assessment Centre > Imaging > Brain MRI > T1 structural brain MRI > Freesurfer DKT
8402	NO	N/A	41200#U151	CAT-MUL	111571/15(111586)	-0.0186603	-0.57986	0.455326	0.942963	LOGISTIC-BINARY	Operative procedures - main OPCS4: U15.1 Lung perfusion scanning NEC	100091	Health-related outcomes	Hospital inpatient	2005	Summary Operations	2005	Health-related outcomes > Hospital inpatient > Summary Operations
8403	NO	N/A	20277#3449	CAT-MUL	97833/24(97857)	0.0144364	-0.412096	0.388738	0.943213	LOGISTIC-BINARY	Job code at visit: Sports and fitness occupations n.e.c.	100000	UK Biobank Assessment Centre	Verbal interview	100073	Employment	100073	UK Biobank Assessment Centre > Verbal interview > Employment
8404	NO	N/A	22601#24342600	CAT-MUL	28610/38(28648)	-0.0117451	-0.354627	0.296675	0.943355	LOGISTIC-BINARY	Job coding: river/water surveyor, surveyor and estimator, topographer, property surveyor	100089	Online follow-up	Work environment	130	Employment history	130	Online follow-up > Work environment > Employment history
8405	NO	N/A	41200#Q031	CAT-MUL	111549/37(111586)	0.0115492	-0.326157	0.315409	0.943451	LOGISTIC-BINARY	Operative procedures - main OPCS4: Q03.1 Knife cone biopsy of cervix uteri	100091	Health-related outcomes	Hospital inpatient	2005	Summary Operations	2005	Health-related outcomes > Hospital inpatient > Summary Operations
8406	NO	N/A	41200#E274	CAT-MUL	111571/15(111586)	0.0180562	-0.531577	0.483935	0.943724	LOGISTIC-BINARY	Operative procedures - main OPCS4: E27.4 Removal of foreign body from pharynx	100091	Health-related outcomes	Hospital inpatient	2005	Summary Operations	2005	Health-related outcomes > Hospital inpatient > Summary Operations
8407	NO	N/A	41200#C298	CAT-MUL	111561/25(111586)	-0.0141939	-0.437736	0.356992	0.943754	LOGISTIC-BINARY	Operative procedures - main OPCS4: C29.8 Other specified other operations on lacrimal apparatus	100091	Health-related outcomes	Hospital inpatient	2005	Summary Operations	2005	Health-related outcomes > Hospital inpatient > Summary Operations
8408	NO	N/A	20003#1140861832	CAT-MUL	111183/393(111576)	-0.00356265	-0.104433	0.094053	0.94388	LOGISTIC-BINARY	Treatment/medication code: tranexamic acid	100000	UK Biobank Assessment Centre	Verbal interview	100075	Medications	100075	UK Biobank Assessment Centre > Verbal interview > Medications
8409	NO	N/A	41200#C855	CAT-MUL	111530/56(111586)	0.00930698	-0.263492	0.259964	0.944246	LOGISTIC-BINARY	Operative procedures - main OPCS4: C85.5 Retinopexy NEC	100091	Health-related outcomes	Hospital inpatient	2005	Summary Operations	2005	Health-related outcomes > Hospital inpatient > Summary Operations
8410	NO	N/A	41200#G478	CAT-MUL	111531/55(111586)	0.00930168	-0.265536	0.261625	0.944669	LOGISTIC-BINARY	Operative procedures - main OPCS4: G47.8 Other specified intubation of stomach	100091	Health-related outcomes	Hospital inpatient	2005	Summary Operations	2005	Health-related outcomes > Hospital inpatient > Summary Operations
8411	NO	N/A	41200#L635	CAT-MUL	111569/17(111586)	-0.0170575	-0.543736	0.43206	0.944763	LOGISTIC-BINARY	Operative procedures - main OPCS4: L63.5 Percutaneous transluminal insertion of stent into femoral artery	100091	Health-related outcomes	Hospital inpatient	2005	Summary Operations	2005	Health-related outcomes > Hospital inpatient > Summary Operations
8412	NO	N/A	27083	CONTINUOUS	13002	-0.000601565	-0.0177486	0.0165455	0.945176	LINEAR	Mean thickness of V2 (left hemisphere)	100000	UK Biobank Assessment Centre	Imaging	100	Brain MRI	195	UK Biobank Assessment Centre > Imaging > Brain MRI > T1 structural brain MRI > Freesurfer BA exvivo
8413	NO	N/A	6152#7	CAT-MUL	110861/607(111468)	-0.00280413	-0.0838716	0.0761639	0.945223	LOGISTIC-BINARY	Blood clot, DVT, bronchitis, emphysema, asthma, rhinitis, eczema, allergy diagnosed by doctor: Blood clot in the lung	100000	UK Biobank Assessment Centre	Touchscreen	100036	Health and medical history	100044	UK Biobank Assessment Centre > Touchscreen > Health and medical history > Medical conditions
8414	NO	N/A	26592	CONTINUOUS	13002	-0.000546504	-0.0161512	0.0150582	0.945271	LINEAR	Volume of Pallidum (right hemisphere)	100000	UK Biobank Assessment Centre	Imaging	100	Brain MRI	190	UK Biobank Assessment Centre > Imaging > Brain MRI > T1 structural brain MRI > Freesurfer ASEG
8415	NO	N/A	25730	CONTINUOUS	12266	0.000618826	-0.0170605	0.0182982	0.9453	LINEAR	Weighted-mean ISOVF in tract uncinate fasciculus (right)	100000	UK Biobank Assessment Centre	Imaging	100	Brain MRI	135	UK Biobank Assessment Centre > Imaging > Brain MRI > Diffusion brain MRI > dMRI weighted means
8416	NO	N/A	26825	CONTINUOUS	13002	0.000575271	-0.015956	0.0171065	0.945619	LINEAR	Area of caudalmiddlefrontal (right hemisphere)	100000	UK Biobank Assessment Centre	Imaging	100	Brain MRI	192	UK Biobank Assessment Centre > Imaging > Brain MRI > T1 structural brain MRI > Freesurfer desikan white
8417	NO	N/A	20004#1458	CAT-MUL	101510/10066(111576)	-0.000712503	-0.021273	0.0197341	0.945698	LOGISTIC-BINARY	Operation code: appendicectomy	100000	UK Biobank Assessment Centre	Verbal interview	100076	Operations	100076	UK Biobank Assessment Centre > Verbal interview > Operations
8418	NO	N/A	20003#1141146188	CAT-MUL	111535/41(111576)	0.0105887	-0.310906	0.301597	0.945714	LOGISTIC-BINARY	Treatment/medication code: latanoprost	100000	UK Biobank Assessment Centre	Verbal interview	100075	Medications	100075	UK Biobank Assessment Centre > Verbal interview > Medications
8419	NO	N/A	27237	CONTINUOUS	13002	0.00057199	-0.0159135	0.0170574	0.945778	LINEAR	Area of caudalmiddlefrontal (right hemisphere)	100000	UK Biobank Assessment Centre	Imaging	100	Brain MRI	196	UK Biobank Assessment Centre > Imaging > Brain MRI > T1 structural brain MRI > Freesurfer DKT
8420	NO	N/A	12684	CONTINUOUS	18287	-0.000503169	-0.0150165	0.0140102	0.945822	LINEAR	End systolic pressure index during PWA	100000	UK Biobank Assessment Centre	Imaging	102	Heart MRI	128	UK Biobank Assessment Centre > Imaging > Heart MRI > Pulse wave analysis
8421	NO	N/A	20085#6	CAT-MUL	14239/2052(16291)	-0.00158974	-0.0482851	0.0445671	0.946483	LOGISTIC-BINARY	Reason for not eating or drinking normally: Other reason untypical diet	100089	Online follow-up	Diet by 24-hour recall	100097	Typical diet yesterday	100097	Online follow-up > Diet by 24-hour recall > Typical diet yesterday
8422	NO	N/A	41200#U208	CAT-MUL	111563/23(111586)	-0.0141246	-0.459926	0.374313	0.946642	LOGISTIC-BINARY	Operative procedures - main OPCS4: U20.8 Other specified diagnostic Echocardiography	100091	Health-related outcomes	Hospital inpatient	2005	Summary Operations	2005	Health-related outcomes > Hospital inpatient > Summary Operations
8423	NO	N/A	20003#1140909790	CAT-MUL	111538/38(111576)	-0.0109121	-0.349113	0.293263	0.946644	LOGISTIC-BINARY	Treatment/medication code: chlorphenamine	100000	UK Biobank Assessment Centre	Verbal interview	100075	Medications	100075	UK Biobank Assessment Centre > Verbal interview > Medications
8424	NO	N/A	27605	CONTINUOUS	13000	0.000573002	-0.0162648	0.0174108	0.946817	LINEAR	Area of S-interm-prim-Jensen (right hemisphere)	100000	UK Biobank Assessment Centre	Imaging	100	Brain MRI	197	UK Biobank Assessment Centre > Imaging > Brain MRI > T1 structural brain MRI > Freesurfer a2009s
8425	NO	N/A	23222	CONTINUOUS	6639	-0.000512128	-0.0155628	0.0145385	0.94682	LINEAR	Arm BMC (bone mineral content) (right)	100000	UK Biobank Assessment Centre	Imaging	103	DXA assessment	125	UK Biobank Assessment Centre > Imaging > DXA assessment > Bone size, mineral and density by DXA
8426	NO	N/A	41200#W753	CAT-MUL	111522/64(111586)	0.00830598	-0.246525	0.243499	0.946868	LOGISTIC-BINARY	Operative procedures - main OPCS4: W75.3 Open repair of extra-articular ligament NEC	100091	Health-related outcomes	Hospital inpatient	2005	Summary Operations	2005	Health-related outcomes > Hospital inpatient > Summary Operations
8427	NO	N/A	120067	CAT-SIN	13676/1831(15507)	0.00165066	-0.0471925	0.0499165	0.946868	LOGISTIC-BINARY	Tingling or numbness in face, arms or legs before or near the onset of headaches	154	Online follow-up	Experience of pain		Experience of pain	154	Online follow-up > Experience of pain
8428	NO	N/A	20004#1587	CAT-MUL	111521/55(111576)	-0.00908244	-0.289839	0.247742	0.947012	LOGISTIC-BINARY	Operation code: removal of epididymal cyst	100000	UK Biobank Assessment Centre	Verbal interview	100076	Operations	100076	UK Biobank Assessment Centre > Verbal interview > Operations
8429	NO	N/A	23468	CONTINUOUS	62387	-0.000264049	-0.0080738	0.00754571	0.947165	LINEAR	Phenylalanine	220	Biological samples	Blood assays		Blood assays	220	Biological samples > Blood assays > NMR metabolomics
8430	NO	N/A	23005	INTEGER	2161	0.00144198	-0.0413166	0.0442005	0.947277	LINEAR	ZEBRA antigen for Epstein-Barr Virus	100078	Biological samples	Assay results	100080	Blood assays	1307	Biological samples > Assay results > Blood assays > Infectious Diseases > Infectious Disease Antigens
8431	NO	N/A	41200#B012	CAT-MUL	111563/23(111586)	-0.013922	-0.459022	0.374734	0.947381	LOGISTIC-BINARY	Operative procedures - main OPCS4: B01.2 Trans-sphenoidal hypophysectomy	100091	Health-related outcomes	Hospital inpatient	2005	Summary Operations	2005	Health-related outcomes > Hospital inpatient > Summary Operations
8432	NO	N/A	41200#R232	CAT-MUL	111548/38(111586)	-0.0107521	-0.350253	0.293794	0.947559	LOGISTIC-BINARY	Operative procedures - main OPCS4: R23.2 Non-manipulative cephalic vaginal delivery with abnormal presentation of head at delivery without instrument	100091	Health-related outcomes	Hospital inpatient	2005	Summary Operations	2005	Health-related outcomes > Hospital inpatient > Summary Operations
8433	NO	N/A	41200#K605	CAT-MUL	111561/25(111586)	0.0130275	-0.403939	0.380643	0.947713	LOGISTIC-BINARY	Operative procedures - main OPCS4: K60.5 Implantation of intravenous single chamber cardiac pacemaker system	100091	Health-related outcomes	Hospital inpatient	2005	Summary Operations	2005	Health-related outcomes > Hospital inpatient > Summary Operations
8434	NO	N/A	20088#345	CAT-MUL	16098/193(16291)	0.00474864	-0.140974	0.143887	0.947844	LOGISTIC-BINARY	Types of spreads/sauces consumed: Pesto	100089	Online follow-up	Diet by 24-hour recall	100110	Spreads/sauces/cooking oils yesterday	100110	Online follow-up > Diet by 24-hour recall > Spreads/sauces/cooking oils yesterday
8435	NO	N/A	20003#1140927730	CAT-MUL	111533/43(111576)	-0.00997501	-0.326345	0.276274	0.948037	LOGISTIC-BINARY	Treatment/medication code: epaderm ointment	100000	UK Biobank Assessment Centre	Verbal interview	100075	Medications	100075	UK Biobank Assessment Centre > Verbal interview > Medications
8436	NO	N/A	22601#62193379	CAT-MUL	28625/23(28648)	-0.0137555	-0.460378	0.374325	0.948055	LOGISTIC-BINARY	Job coding: other travel assistants, other travel hostess/steward	100089	Online follow-up	Work environment	130	Employment history	130	Online follow-up > Work environment > Employment history
8437	NO	N/A	40006#C187	CAT-MUL	111392/194(111586)	-0.00468051	-0.149382	0.133444	0.948225	LOGISTIC-BINARY	Type of cancer: ICD10: C18.7 Sigmoid colon	100091	Health-related outcomes	Cancer register	100092	Cancer register	100092	Health-related outcomes > Cancer register
8438	NO	N/A	20277#3544	CAT-MUL	97762/95(97857)	0.00663674	-0.201142	0.201119	0.948331	LOGISTIC-BINARY	Job code at visit: Estate agents, auctioneers	100000	UK Biobank Assessment Centre	Verbal interview	100073	Employment	100073	UK Biobank Assessment Centre > Verbal interview > Employment
8439	NO	N/A	41200#F188	CAT-MUL	111576/10(111586)	0.0202408	-0.668017	0.582355	0.94847	LOGISTIC-BINARY	Operative procedures - main OPCS4: F18.8 Other specified excision of dental lesion of jaw	100091	Health-related outcomes	Hospital inpatient	2005	Summary Operations	2005	Health-related outcomes > Hospital inpatient > Summary Operations
8440	NO	N/A	41200#M448	CAT-MUL	111562/24(111586)	0.0130475	-0.414365	0.388296	0.948792	LOGISTIC-BINARY	Operative procedures - main OPCS4: M44.8 Other specified other therapeutic endoscopic operations on bladder	100091	Health-related outcomes	Hospital inpatient	2005	Summary Operations	2005	Health-related outcomes > Hospital inpatient > Summary Operations
8441	NO	N/A	25440	CONTINUOUS	12266	0.000577896	-0.0171046	0.0182604	0.948922	LINEAR	Mean ISOVF in middle cerebellar peduncle on FA skeleton	100000	UK Biobank Assessment Centre	Imaging	100	Brain MRI	134	UK Biobank Assessment Centre > Imaging > Brain MRI > Diffusion brain MRI > dMRI skeleton
8442	NO	N/A	25689	CONTINUOUS	12266	0.000576104	-0.0171754	0.0183276	0.949278	LINEAR	Weighted-mean OD in tract inferior fronto-occipital fasciculus (left)	100000	UK Biobank Assessment Centre	Imaging	100	Brain MRI	135	UK Biobank Assessment Centre > Imaging > Brain MRI > Diffusion brain MRI > dMRI weighted means
8443	NO	N/A	20003#2038460068	CAT-MUL	111565/11(111576)	-0.0192688	-0.683052	0.52744	0.949398	LOGISTIC-BINARY	Treatment/medication code: phenobarbitone	100000	UK Biobank Assessment Centre	Verbal interview	100075	Medications	100075	UK Biobank Assessment Centre > Verbal interview > Medications
8444	NO	N/A	22601#35353268	CAT-MUL	28566/82(28648)	0.00698558	-0.217252	0.215997	0.949486	LOGISTIC-BINARY	Job coding: taxation accountant or adviser or consultant or practitioner	100089	Online follow-up	Work environment	130	Employment history	130	Online follow-up > Work environment > Employment history
8445	NO	N/A	22617#3535	CAT-MUL	28566/82(28648)	0.00698558	-0.217252	0.215997	0.949486	LOGISTIC-BINARY	Job code - historical: Taxation experts	100089	Online follow-up	Work environment	130	Employment history	130	Online follow-up > Work environment > Employment history
8446	NO	N/A	40006#D390	CAT-MUL	111556/30(111586)	-0.0114779	-0.392021	0.326971	0.949788	LOGISTIC-BINARY	Type of cancer: ICD10: D39.0 Uterus	100091	Health-related outcomes	Cancer register	100092	Cancer register	100092	Health-related outcomes > Cancer register
8447	NO	N/A	27265	CONTINUOUS	13002	-0.000531483	-0.0171606	0.0160977	0.950048	LINEAR	Area of transversetemporal (right hemisphere)	100000	UK Biobank Assessment Centre	Imaging	100	Brain MRI	196	UK Biobank Assessment Centre > Imaging > Brain MRI > T1 structural brain MRI > Freesurfer DKT
8448	NO	N/A	20001#1026	CAT-MUL	111565/11(111576)	-0.0189015	-0.67842	0.524726	0.950066	LOGISTIC-BINARY	Cancer code, self-reported: pancreas cancer	100000	UK Biobank Assessment Centre	Verbal interview	100074	Medical conditions	100074	UK Biobank Assessment Centre > Verbal interview > Medical conditions
8449	NO	N/A	27408	CONTINUOUS	13002	0.000550769	-0.0167064	0.0178079	0.950119	LINEAR	Mean thickness of G+S-cingul-Ant (left hemisphere)	100000	UK Biobank Assessment Centre	Imaging	100	Brain MRI	197	UK Biobank Assessment Centre > Imaging > Brain MRI > T1 structural brain MRI > Freesurfer a2009s
8450	NO	N/A	20084#471	CAT-MUL	15384/907(16291)	0.00213524	-0.0654914	0.0684312	0.950151	LOGISTIC-BINARY	Vitamin and/or mineral supplement use: Multivitamin with multimineral	100089	Online follow-up	Diet by 24-hour recall	100112	Vitamin/mineral supplements yesterday	100112	Online follow-up > Diet by 24-hour recall > Vitamin/mineral supplements yesterday
8451	NO	N/A	27272	CONTINUOUS	13002	-0.000542982	-0.0176538	0.0165679	0.950403	LINEAR	Mean thickness of inferiorparietal (right hemisphere)	100000	UK Biobank Assessment Centre	Imaging	100	Brain MRI	196	UK Biobank Assessment Centre > Imaging > Brain MRI > T1 structural brain MRI > Freesurfer DKT
8452	NO	N/A	20173-4	CAT-SIN	16520/28992	-999	-999	-999	0.950434	MULTINOMIAL-LOGISTIC	FI5 : family relationship calculation	100089	Online follow-up	Cognitive function online	118	Fluid intelligence / reasoning	118	Online follow-up > Cognitive function online > Fluid intelligence / reasoning
8453	NO	N/A	4957-4	CAT-SIN	28827/34335	-999	-999	-999	0.950625	MULTINOMIAL-LOGISTIC	FI3 : word interpolation	100000	UK Biobank Assessment Centre	Cognitive function	100027	Fluid intelligence / reasoning	100027	UK Biobank Assessment Centre > Cognitive function > Fluid intelligence / reasoning
8454	NO	N/A	4294-1	CAT-SIN	34073/34859	-999	-999	-999	0.950822	MULTINOMIAL-LOGISTIC	Final attempt correct	100000	UK Biobank Assessment Centre	Cognitive function	100031	Prospective memory	100031	UK Biobank Assessment Centre > Cognitive function > Prospective memory
8455	NO	N/A	25430	CONTINUOUS	12266	-0.000552702	-0.0181493	0.0170439	0.950908	LINEAR	Mean OD in fornix cres+stria terminalis on FA skeleton (right)	100000	UK Biobank Assessment Centre	Imaging	100	Brain MRI	134	UK Biobank Assessment Centre > Imaging > Brain MRI > Diffusion brain MRI > dMRI skeleton
8456	NO	N/A	20003#1141151368	CAT-MUL	111546/30(111576)	0.0111829	-0.369333	0.349904	0.95109	LOGISTIC-BINARY	Treatment/medication code: sandrena 0.5mg gel	100000	UK Biobank Assessment Centre	Verbal interview	100075	Medications	100075	UK Biobank Assessment Centre > Verbal interview > Medications
8457	NO	N/A	20003#1140863244	CAT-MUL	111565/11(111576)	-0.0186088	-0.681726	0.527889	0.951109	LOGISTIC-BINARY	Treatment/medication code: valium 2mg tablet	100000	UK Biobank Assessment Centre	Verbal interview	100075	Medications	100075	UK Biobank Assessment Centre > Verbal interview > Medications
8458	NO	N/A	20092#4	CAT-MUL	16155/136(16291)	-0.00528566	-0.180346	0.160352	0.951437	LOGISTIC-BINARY	Type of baguette eaten: seeded	100089	Online follow-up	Diet by 24-hour recall	100101	Bread/pasta/rice yesterday	100101	Online follow-up > Diet by 24-hour recall > Bread/pasta/rice yesterday
8459	NO	N/A	41200#W093	CAT-MUL	111570/16(111586)	-0.0153113	-0.55547	0.443272	0.951512	LOGISTIC-BINARY	Operative procedures - main OPCS4: W09.3 Curettage of lesion of bone NEC	100091	Health-related outcomes	Hospital inpatient	2005	Summary Operations	2005	Health-related outcomes > Hospital inpatient > Summary Operations
8460	NO	N/A	20003#1141167140	CAT-MUL	111554/22(111576)	0.0128491	-0.433	0.403412	0.951573	LOGISTIC-BINARY	Treatment/medication code: exorex lotion	100000	UK Biobank Assessment Centre	Verbal interview	100075	Medications	100075	UK Biobank Assessment Centre > Verbal interview > Medications
8461	NO	N/A	27590	CONTINUOUS	13002	-0.000531353	-0.0176836	0.0166209	0.951581	LINEAR	Area of Lat-Fis-ant-Vertical (right hemisphere)	100000	UK Biobank Assessment Centre	Imaging	100	Brain MRI	197	UK Biobank Assessment Centre > Imaging > Brain MRI > T1 structural brain MRI > Freesurfer a2009s
8462	NO	N/A	20003#1140870296	CAT-MUL	111550/26(111576)	-0.0119895	-0.42685	0.353753	0.951635	LOGISTIC-BINARY	Treatment/medication code: ferrograd 325mg filmtab	100000	UK Biobank Assessment Centre	Verbal interview	100075	Medications	100075	UK Biobank Assessment Centre > Verbal interview > Medications
8463	NO	N/A	40011#8312	CAT-MUL	111501/85(111586)	-0.0065875	-0.227928	0.199817	0.951752	LOGISTIC-BINARY	Histology of cancer tumour: Renal cell carcinoma	100091	Health-related outcomes	Cancer register	100092	Cancer register	100092	Health-related outcomes > Cancer register
8464	NO	N/A	131218	DATE	111554/32(111586)	-0.0107577	-0.381846	0.319855	0.951792	LOGISTIC-BINARY	Date H58 first reported (other disorders of eye and adnexa in diseases classified elsewhere)	2407	Health-related outcomes	First occurrences		First occurrences	2407	Health-related outcomes > First occurrences > Eye and adnexa disorders
8465	NO	N/A	20277#3520	CAT-MUL	97693/164(97857)	-0.00472871	-0.162433	0.145142	0.951888	LOGISTIC-BINARY	Job code at visit: Legal associate professionals	100000	UK Biobank Assessment Centre	Verbal interview	100073	Employment	100073	UK Biobank Assessment Centre > Verbal interview > Employment
8466	NO	N/A	25585	CONTINUOUS	12266	-0.000542088	-0.0181778	0.0170936	0.951956	LINEAR	Weighted-mean L1 in tract middle cerebellar peduncle	100000	UK Biobank Assessment Centre	Imaging	100	Brain MRI	135	UK Biobank Assessment Centre > Imaging > Brain MRI > Diffusion brain MRI > dMRI weighted means
8467	NO	N/A	27751	CONTINUOUS	13002	0.000495006	-0.015642	0.016632	0.952055	LINEAR	Volume of S-front-middle (right hemisphere)	100000	UK Biobank Assessment Centre	Imaging	100	Brain MRI	197	UK Biobank Assessment Centre > Imaging > Brain MRI > T1 structural brain MRI > Freesurfer a2009s
8468	NO	N/A	41200#C152	CAT-MUL	111565/21(111586)	0.0130214	-0.445642	0.412231	0.952126	LOGISTIC-BINARY	Operative procedures - main OPCS4: C15.2 Correction of entropion NEC	100091	Health-related outcomes	Hospital inpatient	2005	Summary Operations	2005	Health-related outcomes > Hospital inpatient > Summary Operations
8469	NO	N/A	40011#8050	CAT-MUL	111553/33(111586)	0.0103416	-0.348851	0.331899	0.952241	LOGISTIC-BINARY	Histology of cancer tumour: Papillary carcinoma	100091	Health-related outcomes	Cancer register	100092	Cancer register	100092	Health-related outcomes > Cancer register
8470	NO	N/A	22601#61133076	CAT-MUL	28563/85(28648)	0.00641133	-0.213153	0.21137	0.952685	LOGISTIC-BINARY	Job coding: dental nurse or assistant	100089	Online follow-up	Work environment	130	Employment history	130	Online follow-up > Work environment > Employment history
8471	NO	N/A	22617#6113	CAT-MUL	28563/85(28648)	0.00641133	-0.213153	0.21137	0.952685	LOGISTIC-BINARY	Job code - historical: Dental nurses	100089	Online follow-up	Work environment	130	Employment history	130	Online follow-up > Work environment > Employment history
8472	NO	N/A	41200#R202	CAT-MUL	111533/53(111586)	-0.00819254	-0.292392	0.251171	0.952717	LOGISTIC-BINARY	Operative procedures - main OPCS4: R20.2 Assisted breech delivery	100091	Health-related outcomes	Hospital inpatient	2005	Summary Operations	2005	Health-related outcomes > Hospital inpatient > Summary Operations
8473	NO	N/A	20004#1576	CAT-MUL	111561/15(111576)	0.015096	-0.532805	0.479723	0.952805	LOGISTIC-BINARY	Operation code: colostomy reversal	100000	UK Biobank Assessment Centre	Verbal interview	100076	Operations	100076	UK Biobank Assessment Centre > Verbal interview > Operations
8474	NO	N/A	22601#21232866	CAT-MUL	28631/17(28648)	0.0142722	-0.504044	0.455582	0.952973	LOGISTIC-BINARY	Job coding: electrical engineer, generating engineer, power engineer, power transmission engineer	100089	Online follow-up	Work environment	130	Employment history	130	Online follow-up > Work environment > Employment history
8475	NO	N/A	41200#F241	CAT-MUL	111245/341(111586)	0.00318836	-0.104716	0.107409	0.95299	LOGISTIC-BINARY	Operative procedures - main OPCS4: F24.1 Biopsy of lesion of tongue	100091	Health-related outcomes	Hospital inpatient	2005	Summary Operations	2005	Health-related outcomes > Hospital inpatient > Summary Operations
8476	NO	N/A	23278	INTEGER	10755	0.000568863	-0.0183613	0.0194991	0.953029	LINEAR	Total fat mass	100000	UK Biobank Assessment Centre	Imaging	103	DXA assessment	124	UK Biobank Assessment Centre > Imaging > DXA assessment > Body composition by DXA
8477	NO	N/A	41200#F102	CAT-MUL	111568/18(111586)	-0.0139294	-0.518641	0.418921	0.953066	LOGISTIC-BINARY	Operative procedures - main OPCS4: F10.2 Upper dental clearance	100091	Health-related outcomes	Hospital inpatient	2005	Summary Operations	2005	Health-related outcomes > Hospital inpatient > Summary Operations
8478	NO	N/A	22601#91392813	CAT-MUL	28635/13(28648)	-0.0166138	-0.627645	0.495758	0.953094	LOGISTIC-BINARY	Job coding: other work in this industry: factory hand, mate, assistant, handler, loader	100089	Online follow-up	Work environment	130	Employment history	130	Online follow-up > Work environment > Employment history
8479	NO	N/A	5088	INTEGER	21976	0.000396832	-0.0128328	0.0136264	0.953117	LINEAR	Astigmatism angle (right)	100000	UK Biobank Assessment Centre	Physical measures	100013	Eye measures	100014	UK Biobank Assessment Centre > Physical measures > Eye measures > Autorefraction
8480	NO	N/A	20003#1140869036	CAT-MUL	111546/30(111576)	-0.0108025	-0.39517	0.330764	0.953191	LOGISTIC-BINARY	Treatment/medication code: ovestin 0.1% vaginal cream	100000	UK Biobank Assessment Centre	Verbal interview	100075	Medications	100075	UK Biobank Assessment Centre > Verbal interview > Medications
8481	NO	N/A	27433	CONTINUOUS	13002	0.000508514	-0.0167157	0.0177328	0.953853	LINEAR	Mean thickness of G-rectus (left hemisphere)	100000	UK Biobank Assessment Centre	Imaging	100	Brain MRI	197	UK Biobank Assessment Centre > Imaging > Brain MRI > T1 structural brain MRI > Freesurfer a2009s
8482	NO	N/A	20544#13	CAT-MUL	38379/218(38597)	-0.00393114	-0.14045	0.126772	0.953973	LOGISTIC-BINARY	Mental health problems ever diagnosed by a professional: Psychological over-eating or binge-eating	100089	Online follow-up	Mental health	137	Mental distress	137	Online follow-up > Mental health > Mental distress
8483	NO	N/A	20004#1495	CAT-MUL	111044/532(111576)	-0.0025116	-0.0891541	0.0817435	0.954043	LOGISTIC-BINARY	Operation code: lower limb surgery	100000	UK Biobank Assessment Centre	Verbal interview	100076	Operations	100076	UK Biobank Assessment Centre > Verbal interview > Operations
8484	NO	N/A	41200#Q176	CAT-MUL	111500/86(111586)	-0.00621918	-0.22585	0.198415	0.954075	LOGISTIC-BINARY	Operative procedures - main OPCS4: Q17.6 Endoscopic microwave ablation of endometrium	100091	Health-related outcomes	Hospital inpatient	2005	Summary Operations	2005	Health-related outcomes > Hospital inpatient > Summary Operations
8485	NO	N/A	22601#42153302	CAT-MUL	27095/1553(28648)	0.00150938	-0.0507406	0.0530379	0.954528	LOGISTIC-BINARY	Job coding: all other personal assistants and secretaries	100089	Online follow-up	Work environment	130	Employment history	130	Online follow-up > Work environment > Employment history
8486	NO	N/A	22617#4215	CAT-MUL	27095/1553(28648)	0.00150938	-0.0507406	0.0530379	0.954528	LOGISTIC-BINARY	Job code - historical: Personal assistants and other secretaries	100089	Online follow-up	Work environment	130	Employment history	130	Online follow-up > Work environment > Employment history
8487	NO	N/A	23206	CONTINUOUS	1994	0.00123828	-0.0413485	0.0438251	0.954532	LINEAR	Femur lower neck BMD (bone mineral density) (right)	100000	UK Biobank Assessment Centre	Imaging	103	DXA assessment	125	UK Biobank Assessment Centre > Imaging > DXA assessment > Bone size, mineral and density by DXA
8488	NO	N/A	22601#91493353	CAT-MUL	28560/88(28648)	-0.00615569	-0.225801	0.199052	0.954609	LOGISTIC-BINARY	Job coding: sales room assistant, wine merchant's cellar man; order/stock filler, stock/store keeper; lorry/warehouse loader/checker/weigher, goods porter, customs attendant	100089	Online follow-up	Work environment	130	Employment history	130	Online follow-up > Work environment > Employment history
8489	NO	N/A	20003#1141168326	CAT-MUL	111445/131(111576)	-0.00497662	-0.181532	0.16188	0.954633	LOGISTIC-BINARY	Treatment/medication code: kliovance 1mg/0.5mg tablet	100000	UK Biobank Assessment Centre	Verbal interview	100075	Medications	100075	UK Biobank Assessment Centre > Verbal interview > Medications
8490	NO	N/A	41200#G434	CAT-MUL	111555/31(111586)	-0.0102586	-0.386918	0.324957	0.954677	LOGISTIC-BINARY	Operative procedures - main OPCS4: G43.4 Fibreoptic endoscopic sclerotherapy to lesion of upper gastrointestinal tract	100091	Health-related outcomes	Hospital inpatient	2005	Summary Operations	2005	Health-related outcomes > Hospital inpatient > Summary Operations
8491	NO	N/A	41200#B321	CAT-MUL	111435/151(111586)	0.0046075	-0.158754	0.159579	0.954697	LOGISTIC-BINARY	Operative procedures - main OPCS4: B32.1 Percutaneous biopsy of lesion of breast	100091	Health-related outcomes	Hospital inpatient	2005	Summary Operations	2005	Health-related outcomes > Hospital inpatient > Summary Operations
8492	NO	N/A	40006#C211	CAT-MUL	111558/28(111586)	0.0106134	-0.381332	0.358029	0.954823	LOGISTIC-BINARY	Type of cancer: ICD10: C21.1 Anal canal	100091	Health-related outcomes	Cancer register	100092	Cancer register	100092	Health-related outcomes > Cancer register
8493	NO	N/A	41200#W693	CAT-MUL	111497/89(111586)	-0.00603224	-0.222592	0.196036	0.954858	LOGISTIC-BINARY	Operative procedures - main OPCS4: W69.3 Partial synovectomy	100091	Health-related outcomes	Hospital inpatient	2005	Summary Operations	2005	Health-related outcomes > Hospital inpatient > Summary Operations
8494	NO	N/A	22617#1142	CAT-MUL	28426/222(28648)	-0.00378548	-0.139179	0.125922	0.955323	LOGISTIC-BINARY	Job code - historical: Customer care managers	100089	Online follow-up	Work environment	130	Employment history	130	Online follow-up > Work environment > Employment history
8495	NO	N/A	22601#71293332	CAT-MUL	28586/62(28648)	-0.00716168	-0.268968	0.234018	0.955351	LOGISTIC-BINARY	Job coding: advertising or sales representative, demonstrator, estate agent negotiator, land/property salesman	100089	Online follow-up	Work environment	130	Employment history	130	Online follow-up > Work environment > Employment history
8496	NO	N/A	5103	INTEGER	21325	-0.000382841	-0.0138179	0.0130522	0.955459	LINEAR	3mm weak meridian angle (left)	100000	UK Biobank Assessment Centre	Physical measures	100013	Eye measures	100014	UK Biobank Assessment Centre > Physical measures > Eye measures > Autorefraction
8497	NO	N/A	41200#W403	CAT-MUL	111533/53(111586)	-0.00767686	-0.290835	0.251442	0.955587	LOGISTIC-BINARY	Operative procedures - main OPCS4: W40.3 Revision of total prosthetic replacement of knee joint using cement	100091	Health-related outcomes	Hospital inpatient	2005	Summary Operations	2005	Health-related outcomes > Hospital inpatient > Summary Operations
8498	NO	N/A	20277#8117	CAT-MUL	97824/33(97857)	-0.00976777	-0.37605	0.317203	0.955699	LOGISTIC-BINARY	Job code at visit: Metal making and treating process operatives	100000	UK Biobank Assessment Centre	Verbal interview	100073	Employment	100073	UK Biobank Assessment Centre > Verbal interview > Employment
8499	NO	N/A	41200#A091	CAT-MUL	111552/34(111586)	-0.00946367	-0.368318	0.311372	0.956228	LOGISTIC-BINARY	Operative procedures - main OPCS4: A09.1 Implantation of neurostimulator into brain	100091	Health-related outcomes	Hospital inpatient	2005	Summary Operations	2005	Health-related outcomes > Hospital inpatient > Summary Operations
8500	NO	N/A	22601#12122493	CAT-MUL	28626/22(28648)	0.0116608	-0.437613	0.405044	0.956364	LOGISTIC-BINARY	Job coding: natural environment and conservation manager, country park manager, national park manager	100089	Online follow-up	Work environment	130	Employment history	130	Online follow-up > Work environment > Employment history
8501	NO	N/A	22617#1212	CAT-MUL	28626/22(28648)	0.0116608	-0.437613	0.405044	0.956364	LOGISTIC-BINARY	Job code - historical: Natural environment and conservation managers	100089	Online follow-up	Work environment	130	Employment history	130	Online follow-up > Work environment > Employment history
8502	NO	N/A	22601#91332890	CAT-MUL	28602/46(28648)	-0.00812207	-0.31614	0.271616	0.956618	LOGISTIC-BINARY	Job coding: printing machine operator, printer's assistant	100089	Online follow-up	Work environment	130	Employment history	130	Online follow-up > Work environment > Employment history
8503	NO	N/A	22617#9133	CAT-MUL	28602/46(28648)	-0.00812207	-0.31614	0.271616	0.956618	LOGISTIC-BINARY	Job code - historical: Printing machine minders and assistants	100089	Online follow-up	Work environment	130	Employment history	130	Online follow-up > Work environment > Employment history
8504	NO	N/A	41200#J449	CAT-MUL	111564/22(111586)	-0.0116587	-0.464976	0.382815	0.956643	LOGISTIC-BINARY	Operative procedures - main OPCS4: J44.9 Unspecified diagnostic endoscopic retrograde examination of bile duct	100091	Health-related outcomes	Hospital inpatient	2005	Summary Operations	2005	Health-related outcomes > Hospital inpatient > Summary Operations
8505	NO	N/A	25343	CONTINUOUS	12266	-0.000490368	-0.0181726	0.0171919	0.95665	LINEAR	Mean L3 in tapetum on FA skeleton (left)	100000	UK Biobank Assessment Centre	Imaging	100	Brain MRI	134	UK Biobank Assessment Centre > Imaging > Brain MRI > Diffusion brain MRI > dMRI skeleton
8506	NO	N/A	22601#41333350	CAT-MUL	28522/126(28648)	-0.0048838	-0.187096	0.167154	0.956833	LOGISTIC-BINARY	Job coding: stock control clerk, stock controller, progress/production/stock chaser, warehouse clerk, materials controller/co-ordinator, stores officer	100089	Online follow-up	Work environment	130	Employment history	130	Online follow-up > Work environment > Employment history
8507	NO	N/A	22617#4133	CAT-MUL	28522/126(28648)	-0.0048838	-0.187096	0.167154	0.956833	LOGISTIC-BINARY	Job code - historical: Stock control clerks	100089	Online follow-up	Work environment	130	Employment history	130	Online follow-up > Work environment > Employment history
8508	NO	N/A	22617#3213	CAT-MUL	28603/45(28648)	0.00806764	-0.301685	0.289771	0.957178	LOGISTIC-BINARY	Job code - historical: Paramedics	100089	Online follow-up	Work environment	130	Employment history	130	Online follow-up > Work environment > Employment history
8509	NO	N/A	41200#H588	CAT-MUL	111571/15(111586)	0.0137956	-0.537162	0.48271	0.957184	LOGISTIC-BINARY	Operative procedures - main OPCS4: H58.8 Other specified drainage through perineal region	100091	Health-related outcomes	Hospital inpatient	2005	Summary Operations	2005	Health-related outcomes > Hospital inpatient > Summary Operations
8510	NO	N/A	6141#4	CAT-MUL	107875/3270(111145)	0.000952309	-0.0340779	0.0356062	0.957275	LOGISTIC-BINARY	How are people in household related to participant: Mother and/or father	100000	UK Biobank Assessment Centre	Touchscreen	100062	Sociodemographics	100066	UK Biobank Assessment Centre > Touchscreen > Sociodemographics > Household
8511	NO	N/A	20162	CONTINUOUS	28581	-0.000305441	-0.0114828	0.0108719	0.957285	LINEAR	Pack years adult smoking as proportion of life span exposed to smoking	100000	UK Biobank Assessment Centre	Touchscreen	100050	Lifestyle and environment	100058	UK Biobank Assessment Centre > Touchscreen > Lifestyle and environment > Smoking
8512	NO	N/A	20004#1591	CAT-MUL	111499/77(111576)	-0.00614965	-0.240339	0.21106	0.957303	LOGISTIC-BINARY	Operation code: eyelid surgery	100000	UK Biobank Assessment Centre	Verbal interview	100076	Operations	100076	UK Biobank Assessment Centre > Verbal interview > Operations
8513	NO	N/A	20277#6131	CAT-MUL	97823/34(97857)	-0.00918284	-0.367566	0.311115	0.957461	LOGISTIC-BINARY	Job code at visit: Veterinary nurses and assistants	100000	UK Biobank Assessment Centre	Verbal interview	100073	Employment	100073	UK Biobank Assessment Centre > Verbal interview > Employment
8514	NO	N/A	20003#1140852756	CAT-MUL	111554/22(111576)	-0.0114852	-0.466876	0.385035	0.957486	LOGISTIC-BINARY	Treatment/medication code: vitamin a	100000	UK Biobank Assessment Centre	Verbal interview	100075	Medications	100075	UK Biobank Assessment Centre > Verbal interview > Medications
8515	NO	N/A	132472	DATE	111442/144(111586)	-0.00444802	-0.173276	0.155494	0.957649	LOGISTIC-BINARY	Date Q23 first reported (congenital malformations of aortic and mitral valves)	2417	Health-related outcomes	First occurrences		First occurrences	2417	Health-related outcomes > First occurrences > Congenital disruptions and chromosomal abnormalities
8516	NO	N/A	22601#35633214	CAT-MUL	28574/74(28648)	-0.00620718	-0.2451	0.215577	0.957768	LOGISTIC-BINARY	Job coding: vocational or industrial trainer/instructor, craft instructor, apprentice instructor	100089	Online follow-up	Work environment	130	Employment history	130	Online follow-up > Work environment > Employment history
8517	NO	N/A	41200#Q171	CAT-MUL	109393/2193(111586)	0.00114799	-0.0416975	0.0434332	0.957839	LOGISTIC-BINARY	Operative procedures - main OPCS4: Q17.1 Endoscopic resection of lesion of uterus	100091	Health-related outcomes	Hospital inpatient	2005	Summary Operations	2005	Health-related outcomes > Hospital inpatient > Summary Operations
8518	NO	N/A	27665	CONTINUOUS	13002	0.000462584	-0.0166937	0.0176189	0.957851	LINEAR	Mean thickness of Lat-Fis-post (right hemisphere)	100000	UK Biobank Assessment Centre	Imaging	100	Brain MRI	197	UK Biobank Assessment Centre > Imaging > Brain MRI > T1 structural brain MRI > Freesurfer a2009s
8519	NO	N/A	6158#1	CAT-MUL	3353/473(3826)	0.00260611	-0.0955928	0.0983648	0.957969	LOGISTIC-BINARY	Why reduced smoking: Illness or ill health	100000	UK Biobank Assessment Centre	Touchscreen	100050	Lifestyle and environment	100058	UK Biobank Assessment Centre > Touchscreen > Lifestyle and environment > Smoking
8520	NO	N/A	22601#11143212	CAT-MUL	28014/634(28648)	-0.00211427	-0.0819779	0.0757937	0.958091	LOGISTIC-BINARY	Job coding: senior official of special interest organisation including general manager or director or executive or general secretary of charity, or trade union/association or religious organisation	100089	Online follow-up	Work environment	130	Employment history	130	Online follow-up > Work environment > Employment history
8521	NO	N/A	22617#1114	CAT-MUL	28014/634(28648)	-0.00211427	-0.0819779	0.0757937	0.958091	LOGISTIC-BINARY	Job code - historical: Senior officials of special interest organisations	100089	Online follow-up	Work environment	130	Employment history	130	Online follow-up > Work environment > Employment history
8522	NO	N/A	41200#A706	CAT-MUL	111560/26(111586)	-0.0103535	-0.424878	0.354245	0.95815	LOGISTIC-BINARY	Operative procedures - main OPCS4: A70.6 Acupuncture NEC	100091	Health-related outcomes	Hospital inpatient	2005	Summary Operations	2005	Health-related outcomes > Hospital inpatient > Summary Operations
8523	NO	N/A	20277#2321	CAT-MUL	97720/137(97857)	0.00448351	-0.167849	0.167564	0.958151	LOGISTIC-BINARY	Job code at visit: Scientific researchers	100000	UK Biobank Assessment Centre	Verbal interview	100073	Employment	100073	UK Biobank Assessment Centre > Verbal interview > Employment
8524	NO	N/A	20277#3552	CAT-MUL	97825/32(97857)	0.00919695	-0.356903	0.336499	0.958291	LOGISTIC-BINARY	Job code at visit: Countryside and park rangers	100000	UK Biobank Assessment Centre	Verbal interview	100073	Employment	100073	UK Biobank Assessment Centre > Verbal interview > Employment
8525	NO	N/A	25486	CONTINUOUS	12266	0.000471246	-0.0172087	0.0181512	0.958333	LINEAR	Mean ISOVF in tapetum on FA skeleton (right)	100000	UK Biobank Assessment Centre	Imaging	100	Brain MRI	134	UK Biobank Assessment Centre > Imaging > Brain MRI > Diffusion brain MRI > dMRI skeleton
8526	NO	N/A	20181-4	CAT-SIN	6678/10011	-999	-999	-999	0.958448	MULTINOMIAL-LOGISTIC	FI9 : concept interpolation	100089	Online follow-up	Cognitive function online	118	Fluid intelligence / reasoning	118	Online follow-up > Cognitive function online > Fluid intelligence / reasoning
8527	NO	N/A	27271	CONTINUOUS	13002	-0.000456167	-0.017696	0.0167837	0.958637	LINEAR	Mean thickness of fusiform (right hemisphere)	100000	UK Biobank Assessment Centre	Imaging	100	Brain MRI	196	UK Biobank Assessment Centre > Imaging > Brain MRI > T1 structural brain MRI > Freesurfer DKT
8528	NO	N/A	23036	INTEGER	2161	0.00114131	-0.0420555	0.0443381	0.958682	LINEAR	tarp-D F2 antigen for Chlamydia trachomatis	100078	Biological samples	Assay results	100080	Blood assays	1307	Biological samples > Assay results > Blood assays > Infectious Diseases > Infectious Disease Antigens
8529	NO	N/A	26428	CONTINUOUS	9067	0.000510444	-0.0188967	0.0199176	0.958882	LINEAR	Income score (Scotland)	1	Population characteristics	Baseline characteristics	76	Indices of Multiple Deprivation	76	Population characteristics > Baseline characteristics > Indices of Multiple Deprivation
8530	NO	N/A	26765	CONTINUOUS	13002	0.000452751	-0.0167635	0.017669	0.95889	LINEAR	Mean thickness of lateraloccipital (left hemisphere)	100000	UK Biobank Assessment Centre	Imaging	100	Brain MRI	192	UK Biobank Assessment Centre > Imaging > Brain MRI > T1 structural brain MRI > Freesurfer desikan white
8531	NO	N/A	41200#S358	CAT-MUL	111561/25(111586)	-0.0103117	-0.432128	0.360771	0.959035	LOGISTIC-BINARY	Operative procedures - main OPCS4: S35.8 Other specified split autograft of skin	100091	Health-related outcomes	Hospital inpatient	2005	Summary Operations	2005	Health-related outcomes > Hospital inpatient > Summary Operations
8532	NO	N/A	20277#3564	CAT-MUL	97706/151(97857)	-0.00418855	-0.168507	0.15166	0.959049	LOGISTIC-BINARY	Job code at visit: Careers advisers and vocational guidance specialists	100000	UK Biobank Assessment Centre	Verbal interview	100073	Employment	100073	UK Biobank Assessment Centre > Verbal interview > Employment
8533	NO	N/A	20277#3539	CAT-MUL	97461/396(97857)	-0.00257042	-0.103153	0.0947902	0.959383	LOGISTIC-BINARY	Job code at visit: Business and related associate professionals n.e.c.	100000	UK Biobank Assessment Centre	Verbal interview	100073	Employment	100073	UK Biobank Assessment Centre > Verbal interview > Employment
8534	NO	N/A	41200#M113	CAT-MUL	111570/16(111586)	-0.0127663	-0.552929	0.446331	0.959582	LOGISTIC-BINARY	Operative procedures - main OPCS4: M11.3 Diagnostic endoscopic retrograde examination of kidney NEC	100091	Health-related outcomes	Hospital inpatient	2005	Summary Operations	2005	Health-related outcomes > Hospital inpatient > Summary Operations
8535	NO	N/A	41200#X861	CAT-MUL	111570/16(111586)	0.0125709	-0.518846	0.465632	0.959612	LOGISTIC-BINARY	Operative procedures - main OPCS4: X86.1 Antifungal drugs Band 1	100091	Health-related outcomes	Hospital inpatient	2005	Summary Operations	2005	Health-related outcomes > Hospital inpatient > Summary Operations
8536	NO	N/A	120081	CAT-SIN	4291/1658(5949)	-0.0014653	-0.0589235	0.0555212	0.959963	LOGISTIC-BINARY	Feeling in feet and legs: symptoms are worse at night	154	Online follow-up	Experience of pain		Experience of pain	154	Online follow-up > Experience of pain
8537	NO	N/A	27738	CONTINUOUS	13002	-0.000430742	-0.0175366	0.0166751	0.960634	LINEAR	Volume of Lat-Fis-ant-Vertical (right hemisphere)	100000	UK Biobank Assessment Centre	Imaging	100	Brain MRI	197	UK Biobank Assessment Centre > Imaging > Brain MRI > T1 structural brain MRI > Freesurfer a2009s
8538	NO	N/A	20003#1141181700	CAT-MUL	111419/157(111576)	-0.00393329	-0.164915	0.148902	0.960766	LOGISTIC-BINARY	Treatment/medication code: estradiol product	100000	UK Biobank Assessment Centre	Verbal interview	100075	Medications	100075	UK Biobank Assessment Centre > Verbal interview > Medications
8539	NO	N/A	20003#1141168936	CAT-MUL	111498/78(111576)	-0.00554422	-0.236956	0.209656	0.961093	LOGISTIC-BINARY	Treatment/medication code: sildenafil	100000	UK Biobank Assessment Centre	Verbal interview	100075	Medications	100075	UK Biobank Assessment Centre > Verbal interview > Medications
8540	NO	N/A	30880	CONTINUOUS	106440	-0.000119031	-0.00490224	0.00466417	0.961099	LINEAR	Urate	100078	Biological samples	Assay results	100080	Blood assays	17518	Biological samples > Assay results > Blood assays > Blood biochemistry
8541	NO	N/A	22601#53112564	CAT-MUL	28637/11(28648)	-0.014955	-0.685063	0.539129	0.961174	LOGISTIC-BINARY	Job coding: steel erector, steel fabricator, structural erector	100089	Online follow-up	Work environment	130	Employment history	130	Online follow-up > Work environment > Employment history
8542	NO	N/A	22617#5311	CAT-MUL	28637/11(28648)	-0.014955	-0.685063	0.539129	0.961174	LOGISTIC-BINARY	Job code - historical: Steel erectors	100089	Online follow-up	Work environment	130	Employment history	130	Online follow-up > Work environment > Employment history
8543	NO	N/A	20114#5	CAT-MUL	776/18(794)	0.0121431	-0.519013	0.472183	0.961195	LOGISTIC-BINARY	Illnesses of adopted siblings: Breast cancer	100000	UK Biobank Assessment Centre	Touchscreen	100034	Family history	100034	UK Biobank Assessment Centre > Touchscreen > Family history
8544	NO	N/A	23013	INTEGER	2161	-0.00105224	-0.0434915	0.041387	0.961224	LINEAR	U14 antigen for Human Herpesvirus-7	100078	Biological samples	Assay results	100080	Blood assays	1307	Biological samples > Assay results > Blood assays > Infectious Diseases > Infectious Disease Antigens
8545	NO	N/A	25463	CONTINUOUS	12266	0.000438858	-0.0172887	0.0181664	0.961299	LINEAR	Mean ISOVF in anterior corona radiata on FA skeleton (left)	100000	UK Biobank Assessment Centre	Imaging	100	Brain MRI	134	UK Biobank Assessment Centre > Imaging > Brain MRI > Diffusion brain MRI > dMRI skeleton
8546	NO	N/A	41200#W202	CAT-MUL	111508/78(111586)	-0.00546939	-0.237053	0.209666	0.961628	LOGISTIC-BINARY	Operative procedures - main OPCS4: W20.2 Primary open reduction of fracture of long bone and extramedullary fixation using cerclage	100091	Health-related outcomes	Hospital inpatient	2005	Summary Operations	2005	Health-related outcomes > Hospital inpatient > Summary Operations
8547	NO	N/A	27714	CONTINUOUS	13002	0.000377896	-0.0151886	0.0159444	0.962048	LINEAR	Volume of G-front-sup (right hemisphere)	100000	UK Biobank Assessment Centre	Imaging	100	Brain MRI	197	UK Biobank Assessment Centre > Imaging > Brain MRI > T1 structural brain MRI > Freesurfer a2009s
8548	NO	N/A	41200#T968	CAT-MUL	111542/44(111586)	-0.00713802	-0.31759	0.27477	0.962163	LOGISTIC-BINARY	Operative procedures - main OPCS4: T96.8 Other specified other operations on soft tissue	100091	Health-related outcomes	Hospital inpatient	2005	Summary Operations	2005	Health-related outcomes > Hospital inpatient > Summary Operations
8549	NO	N/A	20003#1141167932	CAT-MUL	111463/113(111576)	0.00441701	-0.185383	0.183003	0.962447	LOGISTIC-BINARY	Treatment/medication code: rizatriptan	100000	UK Biobank Assessment Centre	Verbal interview	100075	Medications	100075	UK Biobank Assessment Centre > Verbal interview > Medications
8550	NO	N/A	41200#X386	CAT-MUL	111482/104(111586)	0.00456954	-0.193991	0.190941	0.962817	LOGISTIC-BINARY	Operative procedures - main OPCS4: X38.6 Subcutaneous injection for local action NEC	100091	Health-related outcomes	Hospital inpatient	2005	Summary Operations	2005	Health-related outcomes > Hospital inpatient > Summary Operations
8551	NO	N/A	27547	CONTINUOUS	13002	-0.000391073	-0.0169038	0.0161217	0.962974	LINEAR	Volume of S-subparietal (left hemisphere)	100000	UK Biobank Assessment Centre	Imaging	100	Brain MRI	197	UK Biobank Assessment Centre > Imaging > Brain MRI > T1 structural brain MRI > Freesurfer a2009s
8552	NO	N/A	40006#D036	CAT-MUL	111493/93(111586)	-0.00481925	-0.215645	0.192262	0.962985	LOGISTIC-BINARY	Type of cancer: ICD10: D03.6 Melanoma in situ of upper limb, including shoulder	100091	Health-related outcomes	Cancer register	100092	Cancer register	100092	Health-related outcomes > Cancer register
8553	NO	N/A	41200#T818	CAT-MUL	111572/14(111586)	-0.0124336	-0.592308	0.475345	0.963106	LOGISTIC-BINARY	Operative procedures - main OPCS4: T81.8 Other specified biopsy of muscle	100091	Health-related outcomes	Hospital inpatient	2005	Summary Operations	2005	Health-related outcomes > Hospital inpatient > Summary Operations
8554	NO	N/A	41200#U073	CAT-MUL	111542/44(111586)	0.00685326	-0.301109	0.287376	0.963437	LOGISTIC-BINARY	Operative procedures - main OPCS4: U07.3 Plain x-ray of chest	100091	Health-related outcomes	Hospital inpatient	2005	Summary Operations	2005	Health-related outcomes > Hospital inpatient > Summary Operations
8555	NO	N/A	27548	CONTINUOUS	13002	-0.000376403	-0.0164805	0.0157277	0.963459	LINEAR	Volume of S-temporal-inf (left hemisphere)	100000	UK Biobank Assessment Centre	Imaging	100	Brain MRI	197	UK Biobank Assessment Centre > Imaging > Brain MRI > T1 structural brain MRI > Freesurfer a2009s
8556	NO	N/A	26614	CONTINUOUS	13002	0.00038704	-0.0163737	0.0171478	0.963898	LINEAR	Volume of Central-nucleus (right hemisphere)	100000	UK Biobank Assessment Centre	Imaging	100	Brain MRI	191	UK Biobank Assessment Centre > Imaging > Brain MRI > T1 structural brain MRI > Freesurfer subsegmentation
8557	NO	N/A	20003#1140928142	CAT-MUL	111562/14(111576)	-0.0121973	-0.593092	0.477789	0.963924	LOGISTIC-BINARY	Treatment/medication code: lamivudine	100000	UK Biobank Assessment Centre	Verbal interview	100075	Medications	100075	UK Biobank Assessment Centre > Verbal interview > Medications
8558	NO	N/A	30850	CONTINUOUS	99974	8.56099e-05	-0.00364843	0.00381965	0.964158	LINEAR	Testosterone	100078	Biological samples	Assay results	100080	Blood assays	17518	Biological samples > Assay results > Blood assays > Blood biochemistry
8559	NO	N/A	41200#Q201	CAT-MUL	111576/10(111586)	0.0140861	-0.674053	0.57773	0.964166	LOGISTIC-BINARY	Operative procedures - main OPCS4: Q20.1 Freeing of adhesions of uterus	100091	Health-related outcomes	Hospital inpatient	2005	Summary Operations	2005	Health-related outcomes > Hospital inpatient > Summary Operations
8560	NO	N/A	41200#N032	CAT-MUL	111548/38(111586)	0.00727096	-0.328259	0.309762	0.964192	LOGISTIC-BINARY	Operative procedures - main OPCS4: N03.2 Drainage of scrotum	100091	Health-related outcomes	Hospital inpatient	2005	Summary Operations	2005	Health-related outcomes > Hospital inpatient > Summary Operations
8561	NO	N/A	120039#2	CAT-MUL	36968/5156(42124)	0.000667392	-0.0286224	0.0297497	0.964249	LOGISTIC-BINARY	Location of pain during the past week: Right shoulder	154	Online follow-up	Experience of pain		Experience of pain	154	Online follow-up > Experience of pain
8562	NO	N/A	41200#E552	CAT-MUL	111549/37(111586)	0.00736122	-0.333867	0.314178	0.964298	LOGISTIC-BINARY	Operative procedures - main OPCS4: E55.2 Open excision of lesion of lung	100091	Health-related outcomes	Hospital inpatient	2005	Summary Operations	2005	Health-related outcomes > Hospital inpatient > Summary Operations
8563	NO	N/A	20004#1598	CAT-MUL	111525/51(111576)	0.00628189	-0.282339	0.269902	0.9643	LOGISTIC-BINARY	Operation code: nail surgery / nail removal	100000	UK Biobank Assessment Centre	Verbal interview	100076	Operations	100076	UK Biobank Assessment Centre > Verbal interview > Operations
8564	NO	N/A	20277#8143	CAT-MUL	97837/20(97857)	0.0099701	-0.463893	0.420886	0.964441	LOGISTIC-BINARY	Job code at visit: Rail construction and maintenance operatives	100000	UK Biobank Assessment Centre	Verbal interview	100073	Employment	100073	UK Biobank Assessment Centre > Verbal interview > Employment
8565	NO	N/A	41200#S088	CAT-MUL	111563/23(111586)	0.00926377	-0.429211	0.393255	0.964494	LOGISTIC-BINARY	Operative procedures - main OPCS4: S08.8 Other specified curettage of lesion of skin	100091	Health-related outcomes	Hospital inpatient	2005	Summary Operations	2005	Health-related outcomes > Hospital inpatient > Summary Operations
8566	NO	N/A	20004#1434	CAT-MUL	110601/975(111576)	-0.00142787	-0.0652495	0.0610967	0.964656	LOGISTIC-BINARY	Operation code: eye surgery	100000	UK Biobank Assessment Centre	Verbal interview	100076	Operations	100076	UK Biobank Assessment Centre > Verbal interview > Operations
8567	NO	N/A	26863	CONTINUOUS	13002	-0.000385821	-0.0174929	0.0167212	0.964739	LINEAR	Mean thickness of inferiorparietal (right hemisphere)	100000	UK Biobank Assessment Centre	Imaging	100	Brain MRI	192	UK Biobank Assessment Centre > Imaging > Brain MRI > T1 structural brain MRI > Freesurfer desikan white
8568	NO	N/A	25706	CONTINUOUS	12266	0.000395567	-0.0171577	0.0179488	0.964767	LINEAR	Weighted-mean ISOVF in tract anterior thalamic radiation (left)	100000	UK Biobank Assessment Centre	Imaging	100	Brain MRI	135	UK Biobank Assessment Centre > Imaging > Brain MRI > Diffusion brain MRI > dMRI weighted means
8569	NO	N/A	22601#32233080	CAT-MUL	28569/79(28648)	0.00491384	-0.223261	0.217419	0.96505	LOGISTIC-BINARY	Job coding: speech and language therapist	100089	Online follow-up	Work environment	130	Employment history	130	Online follow-up > Work environment > Employment history
8570	NO	N/A	22617#3223	CAT-MUL	28569/79(28648)	0.00491384	-0.223261	0.217419	0.96505	LOGISTIC-BINARY	Job code - historical: Speech and language therapists	100089	Online follow-up	Work environment	130	Employment history	130	Online follow-up > Work environment > Employment history
8571	NO	N/A	22601#11713433	CAT-MUL	28490/158(28648)	0.00352323	-0.158413	0.157427	0.965077	LOGISTIC-BINARY	Job coding: officer in armed forces	100089	Online follow-up	Work environment	130	Employment history	130	Online follow-up > Work environment > Employment history
8572	NO	N/A	22617#1171	CAT-MUL	28490/158(28648)	0.00352323	-0.158413	0.157427	0.965077	LOGISTIC-BINARY	Job code - historical: Officers in armed forces	100089	Online follow-up	Work environment	130	Employment history	130	Online follow-up > Work environment > Employment history
8573	NO	N/A	41200#U543	CAT-MUL	111477/109(111586)	-0.00421517	-0.199381	0.179182	0.965125	LOGISTIC-BINARY	Operative procedures - main OPCS4: U54.3 Delivery of rehabilitation for stroke	100091	Health-related outcomes	Hospital inpatient	2005	Summary Operations	2005	Health-related outcomes > Hospital inpatient > Summary Operations
8574	NO	N/A	40006#D352	CAT-MUL	111529/57(111586)	-0.00581707	-0.279231	0.24504	0.965188	LOGISTIC-BINARY	Type of cancer: ICD10: D35.2 Pituitary gland	100091	Health-related outcomes	Cancer register	100092	Cancer register	100092	Health-related outcomes > Cancer register
8575	NO	N/A	131252	DATE	109539/2047(111586)	0.000969725	-0.0431155	0.0444462	0.965369	LOGISTIC-BINARY	Date H81 first reported (disorders of vestibular function)	2408	Health-related outcomes	First occurrences		First occurrences	2408	Health-related outcomes > First occurrences > Ear and mastoid process disorders
8576	NO	N/A	27378	CONTINUOUS	13002	0.000367425	-0.0162897	0.0170245	0.965513	LINEAR	Area of S-collat-transv-ant (left hemisphere)	100000	UK Biobank Assessment Centre	Imaging	100	Brain MRI	197	UK Biobank Assessment Centre > Imaging > Brain MRI > T1 structural brain MRI > Freesurfer a2009s
8577	NO	N/A	26411	CONTINUOUS	94187	-0.000138544	-0.00649176	0.00621467	0.965908	LINEAR	Income score (England)	1	Population characteristics	Baseline characteristics	76	Indices of Multiple Deprivation	76	Population characteristics > Baseline characteristics > Indices of Multiple Deprivation
8578	NO	N/A	27137	CONTINUOUS	13002	-0.000341493	-0.0161168	0.0154338	0.966155	LINEAR	Volume of BA45 (right hemisphere)	100000	UK Biobank Assessment Centre	Imaging	100	Brain MRI	195	UK Biobank Assessment Centre > Imaging > Brain MRI > T1 structural brain MRI > Freesurfer BA exvivo
8579	NO	N/A	41200#S065	CAT-MUL	108329/3257(111586)	-0.00074855	-0.0358081	0.0339328	0.966438	LOGISTIC-BINARY	Operative procedures - main OPCS4: S06.5 Excision of lesion of skin of head or neck NEC	100091	Health-related outcomes	Hospital inpatient	2005	Summary Operations	2005	Health-related outcomes > Hospital inpatient > Summary Operations
8580	NO	N/A	22601#62213359	CAT-MUL	28492/156(28648)	0.00334698	-0.157732	0.156495	0.966654	LOGISTIC-BINARY	Job coding: hairdresser, barber, shampooist, hair stylist	100089	Online follow-up	Work environment	130	Employment history	130	Online follow-up > Work environment > Employment history
8581	NO	N/A	22617#6221	CAT-MUL	28492/156(28648)	0.00334698	-0.157732	0.156495	0.966654	LOGISTIC-BINARY	Job code - historical: Hairdressers, barbers	100089	Online follow-up	Work environment	130	Employment history	130	Online follow-up > Work environment > Employment history
8582	NO	N/A	5190	INTEGER	22364	-0.000277894	-0.0133278	0.012772	0.966707	LINEAR	Duration at which refractometer first shown (right)	100000	UK Biobank Assessment Centre	Physical measures	100013	Eye measures	100014	UK Biobank Assessment Centre > Physical measures > Eye measures > Autorefraction
8583	NO	N/A	27076	CONTINUOUS	13002	-0.000365925	-0.0175839	0.016852	0.966772	LINEAR	Mean thickness of BA3b (left hemisphere)	100000	UK Biobank Assessment Centre	Imaging	100	Brain MRI	195	UK Biobank Assessment Centre > Imaging > Brain MRI > T1 structural brain MRI > Freesurfer BA exvivo
8584	NO	N/A	41200#T773	CAT-MUL	111530/56(111586)	-0.00554922	-0.28067	0.246731	0.966989	LOGISTIC-BINARY	Operative procedures - main OPCS4: T77.3 Partial excision of muscle NEC	100091	Health-related outcomes	Hospital inpatient	2005	Summary Operations	2005	Health-related outcomes > Hospital inpatient > Summary Operations
8585	NO	N/A	20277#5223	CAT-MUL	97116/741(97857)	0.00153248	-0.0720395	0.073427	0.96705	LOGISTIC-BINARY	Job code at visit: Metal working production and maintenance fitters	100000	UK Biobank Assessment Centre	Verbal interview	100073	Employment	100073	UK Biobank Assessment Centre > Verbal interview > Employment
8586	NO	N/A	40011#8522	CAT-MUL	111472/114(111586)	0.00380617	-0.185081	0.181651	0.967494	LOGISTIC-BINARY	Histology of cancer tumour: Infiltrating duct and lobular carcinoma	100091	Health-related outcomes	Cancer register	100092	Cancer register	100092	Health-related outcomes > Cancer register
8587	NO	N/A	41200#F222	CAT-MUL	111555/31(111586)	-0.00732985	-0.384005	0.327963	0.967613	LOGISTIC-BINARY	Operative procedures - main OPCS4: F22.2 Partial glossectomy	100091	Health-related outcomes	Hospital inpatient	2005	Summary Operations	2005	Health-related outcomes > Hospital inpatient > Summary Operations
8588	NO	N/A	27809	CONTINUOUS	13361	-0.000344466	-0.0170974	0.0164085	0.967852	LINEAR	Macular thickness at the inner superior subfield (right)	100078	Assessment Centre	Physical measures	100079	Physical measures	100079	Assessment Centre > Physical measures > Eye measures > Retinal optical coherence tomography > Derived OCT measures
8589	NO	N/A	20003#1140862770	CAT-MUL	111531/45(111576)	-0.00599434	-0.31411	0.273807	0.967984	LOGISTIC-BINARY	Treatment/medication code: zirtek 10mg tablet	100000	UK Biobank Assessment Centre	Verbal interview	100075	Medications	100075	UK Biobank Assessment Centre > Verbal interview > Medications
8590	NO	N/A	20003#1141164086	CAT-MUL	111479/97(111576)	-0.00407672	-0.210948	0.189502	0.968101	LOGISTIC-BINARY	Treatment/medication code: salmeterol+fluticasone propionate	100000	UK Biobank Assessment Centre	Verbal interview	100075	Medications	100075	UK Biobank Assessment Centre > Verbal interview > Medications
8591	NO	N/A	27807	CONTINUOUS	13361	0.000337017	-0.0163834	0.0170574	0.968485	LINEAR	Macular thickness at the inner nasal subfield (right)	100078	Assessment Centre	Physical measures	100079	Physical measures	100079	Assessment Centre > Physical measures > Eye measures > Retinal optical coherence tomography > Derived OCT measures
8592	NO	N/A	26811	CONTINUOUS	13002	0.000313567	-0.0153589	0.0159861	0.968718	LINEAR	Volume of precentral (left hemisphere)	100000	UK Biobank Assessment Centre	Imaging	100	Brain MRI	192	UK Biobank Assessment Centre > Imaging > Brain MRI > T1 structural brain MRI > Freesurfer desikan white
8593	NO	N/A	41200#K682	CAT-MUL	111562/24(111586)	0.00796164	-0.419232	0.382967	0.968721	LOGISTIC-BINARY	Operative procedures - main OPCS4: K68.2 Pericardiocentesis NEC	100091	Health-related outcomes	Hospital inpatient	2005	Summary Operations	2005	Health-related outcomes > Hospital inpatient > Summary Operations
8594	NO	N/A	20003#1140923598	CAT-MUL	111564/12(111576)	-0.0113823	-0.641856	0.5145	0.96876	LOGISTIC-BINARY	Treatment/medication code: fematrix 40 patch	100000	UK Biobank Assessment Centre	Verbal interview	100075	Medications	100075	UK Biobank Assessment Centre > Verbal interview > Medications
8595	NO	N/A	22601#81422572	CAT-MUL	28631/17(28648)	0.0095024	-0.508509	0.455001	0.968815	LOGISTIC-BINARY	Job coding: road construction worker, asphalter, layer, ganger (road), road worker foreman	100089	Online follow-up	Work environment	130	Employment history	130	Online follow-up > Work environment > Employment history
8596	NO	N/A	41200#E371	CAT-MUL	111492/94(111586)	-0.00403418	-0.213877	0.19223	0.968876	LOGISTIC-BINARY	Operative procedures - main OPCS4: E37.1 Diagnostic microendoscopic examination of larynx and biopsy of lesion of larynx	100091	Health-related outcomes	Hospital inpatient	2005	Summary Operations	2005	Health-related outcomes > Hospital inpatient > Summary Operations
8597	NO	N/A	131360	DATE	111252/334(111586)	0.00213156	-0.107192	0.107673	0.968962	LOGISTIC-BINARY	Date I60 first reported (subarachnoid haemorrhage)	2409	Health-related outcomes	First occurrences		First occurrences	2409	Health-related outcomes > First occurrences > Circulatory system disorders
8598	NO	N/A	41200#A038	CAT-MUL	111575/11(111586)	-0.011611	-0.675731	0.536039	0.969516	LOGISTIC-BINARY	Operative procedures - main OPCS4: A03.8 Other specified stereotactic ablation of tissue of brain	100091	Health-related outcomes	Hospital inpatient	2005	Summary Operations	2005	Health-related outcomes > Hospital inpatient > Summary Operations
8599	NO	N/A	1488	INTEGER	107590	-0.000116079	-0.00607893	0.00584678	0.969564	LINEAR	Tea intake	100000	UK Biobank Assessment Centre	Touchscreen	100050	Lifestyle and environment	100052	UK Biobank Assessment Centre > Touchscreen > Lifestyle and environment > Diet
8600	NO	N/A	27425	CONTINUOUS	13002	-0.000335364	-0.0175743	0.0169035	0.969583	LINEAR	Mean thickness of G-oc-temp-med-Parahip (left hemisphere)	100000	UK Biobank Assessment Centre	Imaging	100	Brain MRI	197	UK Biobank Assessment Centre > Imaging > Brain MRI > T1 structural brain MRI > Freesurfer a2009s
8601	NO	N/A	22608#1	CAT-MUL	11081/17472(28553)	0.000462714	-0.0233488	0.024316	0.969644	LOGISTIC-BINARY	Workplace very hot	100089	Online follow-up	Work environment	130	Employment history	130	Online follow-up > Work environment > Employment history
8602	NO	N/A	26914	CONTINUOUS	13002	-0.000317517	-0.0168307	0.0161957	0.969936	LINEAR	Volume of rostralanteriorcingulate (right hemisphere)	100000	UK Biobank Assessment Centre	Imaging	100	Brain MRI	192	UK Biobank Assessment Centre > Imaging > Brain MRI > T1 structural brain MRI > Freesurfer desikan white
8603	NO	N/A	41200#C224	CAT-MUL	111566/20(111586)	-0.00846082	-0.484987	0.40374	0.969946	LOGISTIC-BINARY	Operative procedures - main OPCS4: C22.4 Injection into eyelid	100091	Health-related outcomes	Hospital inpatient	2005	Summary Operations	2005	Health-related outcomes > Hospital inpatient > Summary Operations
8604	NO	N/A	41200#U071	CAT-MUL	111212/374(111586)	0.00194869	-0.101381	0.101886	0.970007	LOGISTIC-BINARY	Operative procedures - main OPCS4: U07.1 Computed tomography of chest	100091	Health-related outcomes	Hospital inpatient	2005	Summary Operations	2005	Health-related outcomes > Hospital inpatient > Summary Operations
8605	NO	N/A	20003#1140911640	CAT-MUL	111547/29(111576)	0.00695911	-0.380308	0.351002	0.97005	LOGISTIC-BINARY	Treatment/medication code: lecithin product	100000	UK Biobank Assessment Centre	Verbal interview	100075	Medications	100075	UK Biobank Assessment Centre > Verbal interview > Medications
8606	NO	N/A	41200#P055	CAT-MUL	111546/40(111586)	0.00590808	-0.32049	0.300553	0.970112	LOGISTIC-BINARY	Operative procedures - main OPCS4: P05.5 Excision of excess labial tissue	100091	Health-related outcomes	Hospital inpatient	2005	Summary Operations	2005	Health-related outcomes > Hospital inpatient > Summary Operations
8607	NO	N/A	20004#1496	CAT-MUL	108092/3484(111576)	-0.00064773	-0.0347336	0.0330864	0.970132	LOGISTIC-BINARY	Operation code: knee surgery (not replacement)	100000	UK Biobank Assessment Centre	Verbal interview	100076	Operations	100076	UK Biobank Assessment Centre > Verbal interview > Operations
8608	NO	N/A	41200#X389	CAT-MUL	111576/10(111586)	-0.0117361	-0.704706	0.55402	0.970305	LOGISTIC-BINARY	Operative procedures - main OPCS4: X38.9 Unspecified subcutaneous injection	100091	Health-related outcomes	Hospital inpatient	2005	Summary Operations	2005	Health-related outcomes > Hospital inpatient > Summary Operations
8609	NO	N/A	22420	INTEGER	11148	-0.000347253	-0.0186446	0.0179501	0.970326	LINEAR	LV ejection fraction	100000	UK Biobank Assessment Centre	Imaging	102	Heart MRI	133	UK Biobank Assessment Centre > Imaging > Heart MRI > Left ventricular size and function
8610	NO	N/A	41200#T873	CAT-MUL	111306/280(111586)	-0.0022214	-0.121985	0.112973	0.970415	LOGISTIC-BINARY	Operative procedures - main OPCS4: T87.3 Excision or biopsy of axillary lymph node	100091	Health-related outcomes	Hospital inpatient	2005	Summary Operations	2005	Health-related outcomes > Hospital inpatient > Summary Operations
8611	NO	N/A	40011#9715	CAT-MUL	111566/20(111586)	0.00822788	-0.464308	0.417587	0.970547	LOGISTIC-BINARY	Histology of cancer tumour	100091	Health-related outcomes	Cancer register	100092	Cancer register	100092	Health-related outcomes > Cancer register
8612	NO	N/A	20004#1499	CAT-MUL	110244/1332(111576)	-0.00100408	-0.0556358	0.0526856	0.97101	LOGISTIC-BINARY	Operation code: shoulder surgery	100000	UK Biobank Assessment Centre	Verbal interview	100076	Operations	100076	UK Biobank Assessment Centre > Verbal interview > Operations
8613	NO	N/A	20003#1140857636	CAT-MUL	111339/237(111576)	-0.00236411	-0.1328	0.122702	0.971043	LOGISTIC-BINARY	Treatment/medication code: prempak 0.625 tablet	100000	UK Biobank Assessment Centre	Verbal interview	100075	Medications	100075	UK Biobank Assessment Centre > Verbal interview > Medications
8614	NO	N/A	41200#T548	CAT-MUL	111575/11(111586)	0.0109593	-0.651225	0.559855	0.971224	LOGISTIC-BINARY	Operative procedures - main OPCS4: T54.8 Other specified division of fascia	100091	Health-related outcomes	Hospital inpatient	2005	Summary Operations	2005	Health-related outcomes > Hospital inpatient > Summary Operations
8615	NO	N/A	41200#W818	CAT-MUL	111551/35(111586)	0.00606675	-0.344018	0.320225	0.971286	LOGISTIC-BINARY	Operative procedures - main OPCS4: W81.8 Other specified other open operations on joint	100091	Health-related outcomes	Hospital inpatient	2005	Summary Operations	2005	Health-related outcomes > Hospital inpatient > Summary Operations
8616	NO	N/A	40006#C447	CAT-MUL	111459/127(111586)	-0.00317903	-0.182235	0.165941	0.971406	LOGISTIC-BINARY	Type of cancer: ICD10: C44.7 Skin of lower limb, including hip	100091	Health-related outcomes	Cancer register	100092	Cancer register	100092	Health-related outcomes > Cancer register
8617	NO	N/A	41200#Q112	CAT-MUL	111436/150(111586)	-0.00292408	-0.16772	0.153291	0.97148	LOGISTIC-BINARY	Operative procedures - main OPCS4: Q11.2 Dilation of cervix uteri and evacuation of products of conception from uterus NEC	100091	Health-related outcomes	Hospital inpatient	2005	Summary Operations	2005	Health-related outcomes > Hospital inpatient > Summary Operations
8618	NO	N/A	20548#2	CAT-MUL	32760/5898(38658)	-0.000506492	-0.0284055	0.0272166	0.971525	LOGISTIC-BINARY	Manifestations of mania or irritability: I was more restless than usual	100089	Online follow-up	Mental health	139	Mania	139	Online follow-up > Mental health > Mania
8619	NO	N/A	131304	DATE	111014/572(111586)	-0.00149575	-0.084905	0.0797144	0.971578	LOGISTIC-BINARY	Date I24 first reported (other acute ischaemic heart diseases)	2409	Health-related outcomes	First occurrences		First occurrences	2409	Health-related outcomes > First occurrences > Circulatory system disorders
8620	NO	N/A	26985	CONTINUOUS	13002	-0.000289056	-0.0162431	0.015665	0.97167	LINEAR	Area of superiortemporal (right hemisphere)	100000	UK Biobank Assessment Centre	Imaging	100	Brain MRI	193	UK Biobank Assessment Centre > Imaging > Brain MRI > T1 structural brain MRI > Freesurfer desikan pial
8621	NO	N/A	41200#S278	CAT-MUL	111574/12(111586)	-0.0103239	-0.643976	0.514971	0.971703	LOGISTIC-BINARY	Operative procedures - main OPCS4: S27.8 Other specified other local flap of skin	100091	Health-related outcomes	Hospital inpatient	2005	Summary Operations	2005	Health-related outcomes > Hospital inpatient > Summary Operations
8622	NO	N/A	25808	CONTINUOUS	12864	-0.000300478	-0.016916	0.0163151	0.971723	LINEAR	Volume of grey matter in Inferior Temporal Gyrus, anterior division (left)	1101	UK Biobank Assessment Centre	Imaging		Imaging	1101	UK Biobank Assessment Centre > Imaging > Brain MRI > T1 structural brain MRI > Regional grey matter volumes (FAST)
8623	NO	N/A	27234	CONTINUOUS	13002	-0.000297524	-0.0170365	0.0164415	0.972208	LINEAR	Volume of transversetemporal (left hemisphere)	100000	UK Biobank Assessment Centre	Imaging	100	Brain MRI	196	UK Biobank Assessment Centre > Imaging > Brain MRI > T1 structural brain MRI > Freesurfer DKT
8624	NO	N/A	20004#1209	CAT-MUL	111557/19(111576)	0.00798057	-0.478157	0.428948	0.972221	LOGISTIC-BINARY	Operation code: transurethral resection of prostate (turp)	100000	UK Biobank Assessment Centre	Verbal interview	100076	Operations	100076	UK Biobank Assessment Centre > Verbal interview > Operations
8625	NO	N/A	41200#L634	CAT-MUL	111526/60(111586)	-0.00445926	-0.268852	0.238908	0.972451	LOGISTIC-BINARY	Operative procedures - main OPCS4: L63.4 Arteriography of femoral artery	100091	Health-related outcomes	Hospital inpatient	2005	Summary Operations	2005	Health-related outcomes > Hospital inpatient > Summary Operations
8626	NO	N/A	5162	CONTINUOUS	12794	-0.000303762	-0.0176772	0.0170697	0.972661	LINEAR	6mm regularity index (left)	100000	UK Biobank Assessment Centre	Physical measures	100013	Eye measures	100014	UK Biobank Assessment Centre > Physical measures > Eye measures > Autorefraction
8627	NO	N/A	20003#1141168680	CAT-MUL	111465/111(111576)	0.00325028	-0.188716	0.183822	0.972669	LOGISTIC-BINARY	Treatment/medication code: orlistat	100000	UK Biobank Assessment Centre	Verbal interview	100075	Medications	100075	UK Biobank Assessment Centre > Verbal interview > Medications
8628	NO	N/A	20003#1141200384	CAT-MUL	111506/70(111576)	0.004073	-0.238809	0.229001	0.9727	LOGISTIC-BINARY	Treatment/medication code: vesicare 5mg tablet	100000	UK Biobank Assessment Centre	Verbal interview	100075	Medications	100075	UK Biobank Assessment Centre > Verbal interview > Medications
8629	NO	N/A	5087	CONTINUOUS	21976	-0.000230515	-0.0134445	0.0129835	0.972723	LINEAR	Cylindrical power (right)	100000	UK Biobank Assessment Centre	Physical measures	100013	Eye measures	100014	UK Biobank Assessment Centre > Physical measures > Eye measures > Autorefraction
8630	NO	N/A	41200#T248	CAT-MUL	111572/14(111586)	-0.00898484	-0.586733	0.477624	0.973254	LOGISTIC-BINARY	Operative procedures - main OPCS4: T24.8 Other specified primary repair of umbilical hernia	100091	Health-related outcomes	Hospital inpatient	2005	Summary Operations	2005	Health-related outcomes > Hospital inpatient > Summary Operations
8631	NO	N/A	41200#H029	CAT-MUL	111292/294(111586)	0.00195394	-0.115045	0.114613	0.973377	LOGISTIC-BINARY	Operative procedures - main OPCS4: H02.9 Unspecified other excision of appendix	100091	Health-related outcomes	Hospital inpatient	2005	Summary Operations	2005	Health-related outcomes > Hospital inpatient > Summary Operations
8632	NO	N/A	25681	CONTINUOUS	12266	0.000301056	-0.0174043	0.0180064	0.973412	LINEAR	Weighted-mean OD in tract cingulate gyrus part of cingulum (left)	100000	UK Biobank Assessment Centre	Imaging	100	Brain MRI	135	UK Biobank Assessment Centre > Imaging > Brain MRI > Diffusion brain MRI > dMRI weighted means
8633	NO	N/A	131234	DATE	111028/558(111586)	0.00140376	-0.0828481	0.0833905	0.973585	LOGISTIC-BINARY	Date H68 first reported (eustachian salpingitis and obstruction)	2408	Health-related outcomes	First occurrences		First occurrences	2408	Health-related outcomes > First occurrences > Ear and mastoid process disorders
8634	NO	N/A	41200#X348	CAT-MUL	111566/20(111586)	0.00729701	-0.463656	0.415459	0.973799	LOGISTIC-BINARY	Operative procedures - main OPCS4: X34.8 Other specified other intravenous transfusion	100091	Health-related outcomes	Hospital inpatient	2005	Summary Operations	2005	Health-related outcomes > Hospital inpatient > Summary Operations
8635	NO	N/A	41200#D151	CAT-MUL	111173/413(111586)	-0.00161512	-0.0998256	0.0935254	0.973866	LOGISTIC-BINARY	Operative procedures - main OPCS4: D15.1 Myringotomy with insertion of ventilation tube through tympanic membrane	100091	Health-related outcomes	Hospital inpatient	2005	Summary Operations	2005	Health-related outcomes > Hospital inpatient > Summary Operations
8636	NO	N/A	20004#1581	CAT-MUL	111566/10(111576)	-0.0104259	-0.714011	0.559983	0.973921	LOGISTIC-BINARY	Operation code: haemodialysis access / fistula surgery	100000	UK Biobank Assessment Centre	Verbal interview	100076	Operations	100076	UK Biobank Assessment Centre > Verbal interview > Operations
8637	NO	N/A	41200#H626	CAT-MUL	111570/16(111586)	-0.00818816	-0.545374	0.448749	0.973938	LOGISTIC-BINARY	Operative procedures - main OPCS4: H62.6 Proctoscopy	100091	Health-related outcomes	Hospital inpatient	2005	Summary Operations	2005	Health-related outcomes > Hospital inpatient > Summary Operations
8638	NO	N/A	20277#3536	CAT-MUL	97842/15(97857)	0.00836177	-0.541532	0.47521	0.973959	LOGISTIC-BINARY	Job code at visit: Importers, exporters	100000	UK Biobank Assessment Centre	Verbal interview	100073	Employment	100073	UK Biobank Assessment Centre > Verbal interview > Employment
8639	NO	N/A	26991	CONTINUOUS	13002	0.000284945	-0.0168947	0.0174645	0.974065	LINEAR	Grey-white contrast in caudalanteriorcingulate (left hemisphere)	100000	UK Biobank Assessment Centre	Imaging	100	Brain MRI	194	UK Biobank Assessment Centre > Imaging > Brain MRI > T1 structural brain MRI > Freesurfer desikan gw
8640	NO	N/A	41200#W411	CAT-MUL	111467/119(111586)	-0.00298546	-0.18874	0.172064	0.974083	LOGISTIC-BINARY	Operative procedures - main OPCS4: W41.1 Primary total prosthetic replacement of knee joint not using cement	100091	Health-related outcomes	Hospital inpatient	2005	Summary Operations	2005	Health-related outcomes > Hospital inpatient > Summary Operations
8641	NO	N/A	41200#F091	CAT-MUL	110597/989(111586)	-0.00103018	-0.0643384	0.0609971	0.974292	LOGISTIC-BINARY	Operative procedures - main OPCS4: F09.1 Surgical removal of impacted wisdom tooth	100091	Health-related outcomes	Hospital inpatient	2005	Summary Operations	2005	Health-related outcomes > Hospital inpatient > Summary Operations
8642	NO	N/A	20003#1141193282	CAT-MUL	111519/57(111576)	0.00424754	-0.266955	0.253489	0.974394	LOGISTIC-BINARY	Treatment/medication code: olmesartan	100000	UK Biobank Assessment Centre	Verbal interview	100075	Medications	100075	UK Biobank Assessment Centre > Verbal interview > Medications
8643	NO	N/A	41200#H337	CAT-MUL	111576/10(111586)	-0.0101936	-0.709546	0.560507	0.97443	LOGISTIC-BINARY	Operative procedures - main OPCS4: H33.7 Perineal resection of rectum HFQ	100091	Health-related outcomes	Hospital inpatient	2005	Summary Operations	2005	Health-related outcomes > Hospital inpatient > Summary Operations
8644	NO	N/A	41200#H558	CAT-MUL	111426/160(111586)	-0.00251554	-0.161615	0.148647	0.974613	LOGISTIC-BINARY	Operative procedures - main OPCS4: H55.8 Other specified other operations on perianal region	100091	Health-related outcomes	Hospital inpatient	2005	Summary Operations	2005	Health-related outcomes > Hospital inpatient > Summary Operations
8645	NO	N/A	27367	CONTINUOUS	13002	0.00027157	-0.0165492	0.0170924	0.974755	LINEAR	Area of Lat-Fis-ant-Horizont (left hemisphere)	100000	UK Biobank Assessment Centre	Imaging	100	Brain MRI	197	UK Biobank Assessment Centre > Imaging > Brain MRI > T1 structural brain MRI > Freesurfer a2009s
8646	NO	N/A	41200#G451	CAT-MUL	96591/14995(111586)	0.00027741	-0.0169977	0.0174814	0.974839	LOGISTIC-BINARY	Operative procedures - main OPCS4: G45.1 Fibreoptic endoscopic examination of upper gastrointestinal tract and biopsy of lesion of upper gastrointestinal tract	100091	Health-related outcomes	Hospital inpatient	2005	Summary Operations	2005	Health-related outcomes > Hospital inpatient > Summary Operations
8647	NO	N/A	41200#W204	CAT-MUL	111576/10(111586)	-0.0100599	-0.711915	0.562398	0.974853	LOGISTIC-BINARY	Operative procedures - main OPCS4: W20.4 Primary open reduction of fracture of long bone and complex extramedullary fixation NEC	100091	Health-related outcomes	Hospital inpatient	2005	Summary Operations	2005	Health-related outcomes > Hospital inpatient > Summary Operations
8648	NO	N/A	22601#21222865	CAT-MUL	28633/15(28648)	0.00819094	-0.549704	0.48352	0.974889	LOGISTIC-BINARY	Job coding: mechanical engineer	100089	Online follow-up	Work environment	130	Employment history	130	Online follow-up > Work environment > Employment history
8649	NO	N/A	40011#8091	CAT-MUL	111522/64(111586)	-0.00391717	-0.258704	0.231078	0.974914	LOGISTIC-BINARY	Histology of cancer tumour: Multifocal superficial basal cell carcinoma	100091	Health-related outcomes	Cancer register	100092	Cancer register	100092	Health-related outcomes > Cancer register
8650	NO	N/A	22601#81172834	CAT-MUL	28626/22(28648)	0.00678272	-0.451787	0.407001	0.975076	LOGISTIC-BINARY	Job coding: metal making or metal treating process worker, machine operator, furnaceman	100089	Online follow-up	Work environment	130	Employment history	130	Online follow-up > Work environment > Employment history
8651	NO	N/A	22617#8117	CAT-MUL	28626/22(28648)	0.00678272	-0.451787	0.407001	0.975076	LOGISTIC-BINARY	Job code - historical: Metal making and treating process operatives	100089	Online follow-up	Work environment	130	Employment history	130	Online follow-up > Work environment > Employment history
8652	NO	N/A	22601#35522495	CAT-MUL	28596/52(28648)	-0.00430375	-0.290055	0.257254	0.975316	LOGISTIC-BINARY	Job coding: countryside or park ranger, countryside or environmental warden	100089	Online follow-up	Work environment	130	Employment history	130	Online follow-up > Work environment > Employment history
8653	NO	N/A	22617#3552	CAT-MUL	28596/52(28648)	-0.00430375	-0.290055	0.257254	0.975316	LOGISTIC-BINARY	Job code - historical: Countryside and park rangers	100089	Online follow-up	Work environment	130	Employment history	130	Online follow-up > Work environment > Employment history
8654	NO	N/A	40013#2015	CAT-MUL	111554/32(111586)	0.00544815	-0.36277	0.333969	0.975399	LOGISTIC-BINARY	Type of cancer: ICD9: 2015 Hodgkin's disease, nodular sclerosis	100091	Health-related outcomes	Cancer register	100092	Cancer register	100092	Health-related outcomes > Cancer register
8655	NO	N/A	41200#W788	CAT-MUL	111563/23(111586)	0.00639906	-0.432093	0.389788	0.975451	LOGISTIC-BINARY	Operative procedures - main OPCS4: W78.8 Other specified release of contracture of joint	100091	Health-related outcomes	Hospital inpatient	2005	Summary Operations	2005	Health-related outcomes > Hospital inpatient > Summary Operations
8656	NO	N/A	41200#K621	CAT-MUL	111340/246(111586)	0.00195939	-0.125935	0.124722	0.975535	LOGISTIC-BINARY	Operative procedures - main OPCS4: K62.1 Percutaneous transluminal ablation of pulmonary vein to left atrium conducting system	100091	Health-related outcomes	Hospital inpatient	2005	Summary Operations	2005	Health-related outcomes > Hospital inpatient > Summary Operations
8657	NO	N/A	27598	CONTINUOUS	13002	0.000251326	-0.0158665	0.0163692	0.975617	LINEAR	Area of S-circular-insula-inf (right hemisphere)	100000	UK Biobank Assessment Centre	Imaging	100	Brain MRI	197	UK Biobank Assessment Centre > Imaging > Brain MRI > T1 structural brain MRI > Freesurfer a2009s
8658	NO	N/A	41200#K604	CAT-MUL	111572/14(111586)	0.00804045	-0.566305	0.492815	0.975942	LOGISTIC-BINARY	Operative procedures - main OPCS4: K60.4 Removal of intravenous cardiac pacemaker system	100091	Health-related outcomes	Hospital inpatient	2005	Summary Operations	2005	Health-related outcomes > Hospital inpatient > Summary Operations
8659	NO	N/A	25909	CONTINUOUS	12864	-0.000259735	-0.0171552	0.0166357	0.975961	LINEAR	Volume of grey matter in VIIIa Cerebellum (left)	1101	UK Biobank Assessment Centre	Imaging		Imaging	1101	UK Biobank Assessment Centre > Imaging > Brain MRI > T1 structural brain MRI > Regional grey matter volumes (FAST)
8660	NO	N/A	40006#C162	CAT-MUL	111573/13(111586)	-0.00831932	-0.612558	0.497098	0.97622	LOGISTIC-BINARY	Type of cancer: ICD10: C16.2 Body of stomach	100091	Health-related outcomes	Cancer register	100092	Cancer register	100092	Health-related outcomes > Cancer register
8661	NO	N/A	22504	CAT-SIN	27564/1942(29506)	-0.000709362	-0.0477983	0.0457723	0.976289	LOGISTIC-BINARY	Bring up phlegm/sputum/mucus on most days	100089	Online follow-up	Work environment	132	Medical information	132	Online follow-up > Work environment > Medical information
8662	NO	N/A	22601#52452948	CAT-MUL	28606/42(28648)	0.00465725	-0.319032	0.298269	0.976299	LOGISTIC-BINARY	Job coding: computer engineer, computer service or maintenance technician	100089	Online follow-up	Work environment	130	Employment history	130	Online follow-up > Work environment > Employment history
8663	NO	N/A	40006#C185	CAT-MUL	111570/16(111586)	0.0073462	-0.523604	0.46104	0.976394	LOGISTIC-BINARY	Type of cancer: ICD10: C18.5 Splenic flexure	100091	Health-related outcomes	Cancer register	100092	Cancer register	100092	Health-related outcomes > Cancer register
8664	NO	N/A	3627	INTEGER	762	-0.000868933	-0.0590709	0.057333	0.976626	LINEAR	Age angina diagnosed	100000	UK Biobank Assessment Centre	Touchscreen	100036	Health and medical history	100044	UK Biobank Assessment Centre > Touchscreen > Health and medical history > Medical conditions
8665	NO	N/A	26869	CONTINUOUS	13002	-0.000258085	-0.0175282	0.017012	0.976632	LINEAR	Mean thickness of medialorbitofrontal (right hemisphere)	100000	UK Biobank Assessment Centre	Imaging	100	Brain MRI	192	UK Biobank Assessment Centre > Imaging > Brain MRI > T1 structural brain MRI > Freesurfer desikan white
8666	NO	N/A	25426	CONTINUOUS	12266	-0.000262563	-0.0179695	0.0174443	0.976813	LINEAR	Mean OD in cingulum cingulate gyrus on FA skeleton (right)	100000	UK Biobank Assessment Centre	Imaging	100	Brain MRI	134	UK Biobank Assessment Centre > Imaging > Brain MRI > Diffusion brain MRI > dMRI skeleton
8667	NO	N/A	20004#1572	CAT-MUL	111562/14(111576)	0.00777145	-0.568833	0.494769	0.976845	LOGISTIC-BINARY	Operation code: ileostomy reversal	100000	UK Biobank Assessment Centre	Verbal interview	100076	Operations	100076	UK Biobank Assessment Centre > Verbal interview > Operations
8668	NO	N/A	4067	CAT-SIN	1198/1105(2303)	-0.00121564	-0.0834279	0.080923	0.976858	LOGISTIC-BINARY	Facial pains for 3+ months	100000	UK Biobank Assessment Centre	Touchscreen	100036	Health and medical history	100048	UK Biobank Assessment Centre > Touchscreen > Health and medical history > Pain
8669	NO	N/A	21021	CONTINUOUS	34359	0.000149501	-0.00997571	0.0102747	0.976912	LINEAR	Pulse wave Arterial Stiffness index	100000	UK Biobank Assessment Centre	Physical measures	100007	Arterial stiffness	100007	UK Biobank Assessment Centre > Physical measures > Arterial stiffness
8670	NO	N/A	20003#1140880264	CAT-MUL	111565/11(111576)	-0.008717	-0.671913	0.5379	0.977089	LOGISTIC-BINARY	Treatment/medication code: ketoconazole 2% shampoo	100000	UK Biobank Assessment Centre	Verbal interview	100075	Medications	100075	UK Biobank Assessment Centre > Verbal interview > Medications
8671	NO	N/A	41200#Q088	CAT-MUL	111553/33(111586)	-0.00489292	-0.366524	0.318512	0.977535	LOGISTIC-BINARY	Operative procedures - main OPCS4: Q08.8 Other specified vaginal excision of uterus	100091	Health-related outcomes	Hospital inpatient	2005	Summary Operations	2005	Health-related outcomes > Hospital inpatient > Summary Operations
8672	NO	N/A	41200#Q148	CAT-MUL	111572/14(111586)	0.00746354	-0.566144	0.487913	0.977559	LOGISTIC-BINARY	Operative procedures - main OPCS4: Q14.8 Other specified introduction of abortifacient into uterine cavity	100091	Health-related outcomes	Hospital inpatient	2005	Summary Operations	2005	Health-related outcomes > Hospital inpatient > Summary Operations
8673	NO	N/A	3731	CAT-SIN	2396/3376(5772)	0.000763572	-0.0525956	0.0542811	0.977653	LOGISTIC-BINARY	Former alcohol drinker	100000	UK Biobank Assessment Centre	Touchscreen	100050	Lifestyle and environment	100051	UK Biobank Assessment Centre > Touchscreen > Lifestyle and environment > Alcohol
8674	NO	N/A	41200#A535	CAT-MUL	111568/18(111586)	-0.00647425	-0.510006	0.425768	0.978137	LOGISTIC-BINARY	Operative procedures - main OPCS4: A53.5 Drainage of cerebrospinal fluid NEC	100091	Health-related outcomes	Hospital inpatient	2005	Summary Operations	2005	Health-related outcomes > Hospital inpatient > Summary Operations
8675	NO	N/A	27591	CONTINUOUS	13002	-0.000224576	-0.016344	0.0158949	0.978214	LINEAR	Area of Lat-Fis-post (right hemisphere)	100000	UK Biobank Assessment Centre	Imaging	100	Brain MRI	197	UK Biobank Assessment Centre > Imaging > Brain MRI > T1 structural brain MRI > Freesurfer a2009s
8676	NO	N/A	5112	INTEGER	21324	-0.000186953	-0.0136221	0.0132482	0.978241	LINEAR	3mm cylindrical power angle (left)	100000	UK Biobank Assessment Centre	Physical measures	100013	Eye measures	100014	UK Biobank Assessment Centre > Physical measures > Eye measures > Autorefraction
8677	NO	N/A	26916	CONTINUOUS	13002	-0.000212011	-0.0155491	0.0151251	0.978384	LINEAR	Volume of superiorfrontal (right hemisphere)	100000	UK Biobank Assessment Centre	Imaging	100	Brain MRI	192	UK Biobank Assessment Centre > Imaging > Brain MRI > T1 structural brain MRI > Freesurfer desikan white
8678	NO	N/A	22630#0	CAT-MUL	28060/588(28648)	0.00113131	-0.0819424	0.0820904	0.978424	LOGISTIC-BINARY	Day shifts worked: Shift pattern was worked for some (but not all) of job	100089	Online follow-up	Work environment	130	Employment history	130	Online follow-up > Work environment > Employment history
8679	NO	N/A	40011#8442	CAT-MUL	111557/29(111586)	-0.00503424	-0.394484	0.34013	0.978429	LOGISTIC-BINARY	Histology of cancer tumour: Serous cystadenoma, borderline malignancy	100091	Health-related outcomes	Cancer register	100092	Cancer register	100092	Health-related outcomes > Cancer register
8680	NO	N/A	41200#X323	CAT-MUL	111576/10(111586)	0.00844359	-0.680721	0.572375	0.978539	LOGISTIC-BINARY	Operative procedures - main OPCS4: X32.3 Exchange of plasma (2-9)	100091	Health-related outcomes	Hospital inpatient	2005	Summary Operations	2005	Health-related outcomes > Hospital inpatient > Summary Operations
8681	NO	N/A	22601#51112476	CAT-MUL	28589/59(28648)	0.00344792	-0.264307	0.249725	0.978954	LOGISTIC-BINARY	Job coding: farmer, farming contractor, herd manager, smallholder, bailiff	100089	Online follow-up	Work environment	130	Employment history	130	Online follow-up > Work environment > Employment history
8682	NO	N/A	22617#5111	CAT-MUL	28589/59(28648)	0.00344792	-0.264307	0.249725	0.978954	LOGISTIC-BINARY	Job code - historical: Farmers	100089	Online follow-up	Work environment	130	Employment history	130	Online follow-up > Work environment > Employment history
8683	NO	N/A	4246	INTEGER	34205	-0.000140429	-0.0106409	0.0103601	0.979088	LINEAR	Time to press last digit (right)	100000	UK Biobank Assessment Centre	Physical measures	100049	Hearing test	100049	UK Biobank Assessment Centre > Physical measures > Hearing test
8684	NO	N/A	25766	CONTINUOUS	10984	-0.000249404	-0.0189043	0.0184055	0.979093	LINEAR	90th percentile of z-statistic (in group-defined mask) for faces-shapes contrast	100000	UK Biobank Assessment Centre	Imaging	100	Brain MRI	106	UK Biobank Assessment Centre > Imaging > Brain MRI > Task functional brain MRI
8685	NO	N/A	20003#1140910494	CAT-MUL	111510/66(111576)	-0.00322595	-0.254992	0.229164	0.979103	LOGISTIC-BINARY	Treatment/medication code: b12 - hydroxocobalamin prep	100000	UK Biobank Assessment Centre	Verbal interview	100075	Medications	100075	UK Biobank Assessment Centre > Verbal interview > Medications
8686	NO	N/A	25191	CONTINUOUS	12266	0.000231233	-0.017324	0.0177864	0.979402	LINEAR	Mean MO in fornix cres+stria terminalis on FA skeleton (left)	100000	UK Biobank Assessment Centre	Imaging	100	Brain MRI	134	UK Biobank Assessment Centre > Imaging > Brain MRI > Diffusion brain MRI > dMRI skeleton
8687	NO	N/A	25473	CONTINUOUS	12266	-0.000227806	-0.0179175	0.0174619	0.979862	LINEAR	Mean ISOVF in external capsule on FA skeleton (left)	100000	UK Biobank Assessment Centre	Imaging	100	Brain MRI	134	UK Biobank Assessment Centre > Imaging > Brain MRI > Diffusion brain MRI > dMRI skeleton
8688	NO	N/A	22601#52232634	CAT-MUL	28623/25(28648)	-0.00503289	-0.42545	0.365165	0.979935	LOGISTIC-BINARY	Job coding: railway shop mechanic, fitter or stripper, wheeler	100089	Online follow-up	Work environment	130	Employment history	130	Online follow-up > Work environment > Employment history
8689	NO	N/A	23040	INTEGER	2161	-0.00054236	-0.043653	0.0425683	0.980319	LINEAR	VacA antigen for Helicobacter pylori	100078	Biological samples	Assay results	100080	Blood assays	1307	Biological samples > Assay results > Blood assays > Infectious Diseases > Infectious Disease Antigens
8690	NO	N/A	20003#1141171932	CAT-MUL	111515/61(111576)	0.00314984	-0.258231	0.243849	0.980319	LOGISTIC-BINARY	Treatment/medication code: levetiracetam	100000	UK Biobank Assessment Centre	Verbal interview	100075	Medications	100075	UK Biobank Assessment Centre > Verbal interview > Medications
8691	NO	N/A	23248	CONTINUOUS	12935	0.000189778	-0.0149015	0.015281	0.980335	LINEAR	Android total mass	100000	UK Biobank Assessment Centre	Imaging	103	DXA assessment	124	UK Biobank Assessment Centre > Imaging > DXA assessment > Body composition by DXA
8692	NO	N/A	20199#1140874014	CAT-MUL	16069/36(16105)	-0.00411905	-0.351373	0.307845	0.980355	LOGISTIC-BINARY	Antibiotic codes for last 3 months: metronidazole	100000	UK Biobank Assessment Centre	Verbal interview	100075	Medications	100075	UK Biobank Assessment Centre > Verbal interview > Medications
8693	NO	N/A	120020-2	CAT-SIN	8674/22779	-999	-999	-999	0.980412	MULTINOMIAL-LOGISTIC	Length of time of pain or discomfort	154	Online follow-up	Experience of pain		Experience of pain	154	Online follow-up > Experience of pain
8694	NO	N/A	20199#1141162668	CAT-MUL	16089/16(16105)	-0.00611451	-0.54872	0.454836	0.980718	LOGISTIC-BINARY	Antibiotic codes for last 3 months: levofloxacin	100000	UK Biobank Assessment Centre	Verbal interview	100075	Medications	100075	UK Biobank Assessment Centre > Verbal interview > Medications
8695	NO	N/A	5194-1	CAT-SIN	21601/22364	-999	-999	-999	0.98074	MULTINOMIAL-LOGISTIC	Intra-ocular pressure (IOP) method (right)	100000	UK Biobank Assessment Centre	Physical measures	100013	Eye measures	100015	UK Biobank Assessment Centre > Physical measures > Eye measures > Intraocular pressure
8696	NO	N/A	27226	CONTINUOUS	13002	-0.00019104	-0.0158344	0.0154523	0.980903	LINEAR	Volume of precentral (left hemisphere)	100000	UK Biobank Assessment Centre	Imaging	100	Brain MRI	196	UK Biobank Assessment Centre > Imaging > Brain MRI > T1 structural brain MRI > Freesurfer DKT
8697	NO	N/A	27092	CONTINUOUS	13002	-0.000201909	-0.0168449	0.0164411	0.981028	LINEAR	Volume of BA4p (left hemisphere)	100000	UK Biobank Assessment Centre	Imaging	100	Brain MRI	195	UK Biobank Assessment Centre > Imaging > Brain MRI > T1 structural brain MRI > Freesurfer BA exvivo
8698	NO	N/A	26596	CONTINUOUS	13002	0.000176792	-0.0145733	0.0149269	0.981257	LINEAR	Volume of VentralDC (right hemisphere)	100000	UK Biobank Assessment Centre	Imaging	100	Brain MRI	190	UK Biobank Assessment Centre > Imaging > Brain MRI > T1 structural brain MRI > Freesurfer ASEG
8699	NO	N/A	4200	INTEGER	34464	-0.000124161	-0.010502	0.0102537	0.981292	LINEAR	Position of the shoulder on the pulse waveform	100000	UK Biobank Assessment Centre	Physical measures	100007	Arterial stiffness	100007	UK Biobank Assessment Centre > Physical measures > Arterial stiffness
8700	NO	N/A	27529	CONTINUOUS	13002	-0.000193978	-0.0164804	0.0160924	0.981374	LINEAR	Volume of S-front-middle (left hemisphere)	100000	UK Biobank Assessment Centre	Imaging	100	Brain MRI	197	UK Biobank Assessment Centre > Imaging > Brain MRI > T1 structural brain MRI > Freesurfer a2009s
8701	NO	N/A	23029	INTEGER	2161	-0.000513277	-0.0437708	0.0427443	0.981438	LINEAR	L1 antigen for Human Papillomavirus type-16	100078	Biological samples	Assay results	100080	Blood assays	1307	Biological samples > Assay results > Blood assays > Infectious Diseases > Infectious Disease Antigens
8702	NO	N/A	20277#1173	CAT-MUL	97761/96(97857)	0.00236941	-0.204837	0.196383	0.981495	LOGISTIC-BINARY	Job code at visit: Senior officers in fire, ambulance, prison and related services	100000	UK Biobank Assessment Centre	Verbal interview	100073	Employment	100073	UK Biobank Assessment Centre > Verbal interview > Employment
8703	NO	N/A	40006#C503	CAT-MUL	111422/164(111586)	0.00172754	-0.155013	0.150752	0.98231	LOGISTIC-BINARY	Type of cancer: ICD10: C50.3 Lower-inner quadrant of breast	100091	Health-related outcomes	Cancer register	100092	Cancer register	100092	Health-related outcomes > Cancer register
8704	NO	N/A	22601#32113077	CAT-MUL	28533/115(28648)	-0.00207533	-0.191434	0.176487	0.982329	LOGISTIC-BINARY	Job coding: health visitor	100089	Online follow-up	Work environment	130	Employment history	130	Online follow-up > Work environment > Employment history
8705	NO	N/A	20003#1140878418	CAT-MUL	111563/13(111576)	-0.00613796	-0.609124	0.499782	0.982442	LOGISTIC-BINARY	Treatment/medication code: alphosyl hc cream	100000	UK Biobank Assessment Centre	Verbal interview	100075	Medications	100075	UK Biobank Assessment Centre > Verbal interview > Medications
8706	NO	N/A	20003#1140917128	CAT-MUL	111560/16(111576)	-0.00546785	-0.540425	0.449088	0.982515	LOGISTIC-BINARY	Treatment/medication code: imedeen tablet	100000	UK Biobank Assessment Centre	Verbal interview	100075	Medications	100075	UK Biobank Assessment Centre > Verbal interview > Medications
8707	NO	N/A	6142#5	CAT-MUL	108738/2509(111247)	-0.000442961	-0.0396669	0.0398135	0.982557	LOGISTIC-BINARY	Current employment status: Unemployed	100000	UK Biobank Assessment Centre	Touchscreen	100062	Sociodemographics	100064	UK Biobank Assessment Centre > Touchscreen > Sociodemographics > Employment
8708	NO	N/A	20003#1141174500	CAT-MUL	111564/12(111576)	0.00624826	-0.622686	0.529829	0.982783	LOGISTIC-BINARY	Treatment/medication code: sibutramine	100000	UK Biobank Assessment Centre	Verbal interview	100075	Medications	100075	UK Biobank Assessment Centre > Verbal interview > Medications
8709	NO	N/A	26675	CONTINUOUS	13002	-0.000165993	-0.0152891	0.0149571	0.982835	LINEAR	Volume of VAmc (left hemisphere)	100000	UK Biobank Assessment Centre	Imaging	100	Brain MRI	191	UK Biobank Assessment Centre > Imaging > Brain MRI > T1 structural brain MRI > Freesurfer subsegmentation
8710	NO	N/A	20277#8135	CAT-MUL	97847/10(97857)	-0.00677341	-0.708666	0.566178	0.983072	LOGISTIC-BINARY	Job code at visit: Tyre, exhaust and windscreen fitters	100000	UK Biobank Assessment Centre	Verbal interview	100073	Employment	100073	UK Biobank Assessment Centre > Verbal interview > Employment
8711	NO	N/A	20097#2	CAT-MUL	16008/283(16291)	-0.00126221	-0.121191	0.114177	0.983216	LOGISTIC-BINARY	Size of rose wine glass drunk: medium (175ml)	100089	Online follow-up	Diet by 24-hour recall	100100	Alcoholic beverages yesterday	100100	Online follow-up > Diet by 24-hour recall > Alcoholic beverages yesterday
8712	NO	N/A	41200#C794	CAT-MUL	111489/97(111586)	0.0021326	-0.203535	0.194797	0.983222	LOGISTIC-BINARY	Operative procedures - main OPCS4: C79.4 Injection into vitreous body NEC	100091	Health-related outcomes	Hospital inpatient	2005	Summary Operations	2005	Health-related outcomes > Hospital inpatient > Summary Operations
8713	NO	N/A	40006#C811	CAT-MUL	111538/48(111586)	-0.0030179	-0.301953	0.268857	0.983398	LOGISTIC-BINARY	Type of cancer: ICD10: C81.1 Nodular sclerosis	100091	Health-related outcomes	Cancer register	100092	Cancer register	100092	Health-related outcomes > Cancer register
8714	NO	N/A	27681	CONTINUOUS	13002	-0.000181638	-0.0174284	0.0170651	0.98353	LINEAR	Mean thickness of S-oc-middle+Lunatus (right hemisphere)	100000	UK Biobank Assessment Centre	Imaging	100	Brain MRI	197	UK Biobank Assessment Centre > Imaging > Brain MRI > T1 structural brain MRI > Freesurfer a2009s
8715	NO	N/A	2040	CAT-SIN	76067/31472(107539)	0.000140403	-0.0132238	0.0134816	0.983557	LOGISTIC-BINARY	Risk taking	100000	UK Biobank Assessment Centre	Touchscreen	100059	Psychosocial factors	100060	UK Biobank Assessment Centre > Touchscreen > Psychosocial factors > Mental health
8716	NO	N/A	23232	CONTINUOUS	12935	-0.000160797	-0.0158371	0.0155155	0.983959	LINEAR	Pelvis BMD (bone mineral density)	100000	UK Biobank Assessment Centre	Imaging	103	DXA assessment	125	UK Biobank Assessment Centre > Imaging > DXA assessment > Bone size, mineral and density by DXA
8717	NO	N/A	41200#S576	CAT-MUL	111572/14(111586)	0.00537165	-0.571623	0.491583	0.983988	LOGISTIC-BINARY	Operative procedures - main OPCS4: S57.6 Cleansing and sterilisation of skin NEC	100091	Health-related outcomes	Hospital inpatient	2005	Summary Operations	2005	Health-related outcomes > Hospital inpatient > Summary Operations
8718	NO	N/A	41200#E893	CAT-MUL	111521/65(111586)	0.00247747	-0.24975	0.235559	0.983989	LOGISTIC-BINARY	Operative procedures - main OPCS4: E89.3 Nebuliser therapy	100091	Health-related outcomes	Hospital inpatient	2005	Summary Operations	2005	Health-related outcomes > Hospital inpatient > Summary Operations
8719	NO	N/A	26420	CONTINUOUS	5323	-0.000277048	-0.0273474	0.0267933	0.983993	LINEAR	Health score (Wales)	1	Population characteristics	Baseline characteristics	76	Indices of Multiple Deprivation	76	Population characteristics > Baseline characteristics > Indices of Multiple Deprivation
8720	NO	N/A	20003#1140867152	CAT-MUL	111561/15(111576)	0.00517048	-0.547914	0.476007	0.984014	LOGISTIC-BINARY	Treatment/medication code: depixol 3mg tablet	100000	UK Biobank Assessment Centre	Verbal interview	100075	Medications	100075	UK Biobank Assessment Centre > Verbal interview > Medications
8721	NO	N/A	20277#3319	CAT-MUL	97756/101(97857)	-0.00196832	-0.204007	0.187472	0.984246	LOGISTIC-BINARY	Job code at visit: Protective service associate professionals n.e.c.	100000	UK Biobank Assessment Centre	Verbal interview	100073	Employment	100073	UK Biobank Assessment Centre > Verbal interview > Employment
8722	NO	N/A	20003#1140881922	CAT-MUL	111561/15(111576)	0.00498504	-0.549321	0.474369	0.984582	LOGISTIC-BINARY	Treatment/medication code: becodisks 100micrograms disks+diskhaler	100000	UK Biobank Assessment Centre	Verbal interview	100075	Medications	100075	UK Biobank Assessment Centre > Verbal interview > Medications
8723	NO	N/A	20004#1319	CAT-MUL	111250/326(111576)	0.00105516	-0.109648	0.107886	0.984821	LOGISTIC-BINARY	Operation code: knee replacement/revision	100000	UK Biobank Assessment Centre	Verbal interview	100076	Operations	100076	UK Biobank Assessment Centre > Verbal interview > Operations
8724	NO	N/A	6157#1	CAT-MUL	17036/1892(18928)	-0.000452008	-0.0482953	0.0467972	0.985132	LOGISTIC-BINARY	Why stopped smoking: Illness or ill health	100000	UK Biobank Assessment Centre	Touchscreen	100050	Lifestyle and environment	100058	UK Biobank Assessment Centre > Touchscreen > Lifestyle and environment > Smoking
8725	NO	N/A	41200#F101	CAT-MUL	111530/56(111586)	0.00248024	-0.270863	0.253295	0.98515	LOGISTIC-BINARY	Operative procedures - main OPCS4: F10.1 Full dental clearance	100091	Health-related outcomes	Hospital inpatient	2005	Summary Operations	2005	Health-related outcomes > Hospital inpatient > Summary Operations
8726	NO	N/A	22601#53142540	CAT-MUL	28591/57(28648)	0.00245717	-0.270761	0.253446	0.985289	LOGISTIC-BINARY	Job coding: heating engineer, gas service engineer, air conditioning engineer	100089	Online follow-up	Work environment	130	Employment history	130	Online follow-up > Work environment > Employment history
8727	NO	N/A	22617#2113	CAT-MUL	28468/180(28648)	0.00138859	-0.150308	0.145953	0.985325	LOGISTIC-BINARY	Job code - historical: Physicists, geologists and meteorologists	100089	Online follow-up	Work environment	130	Employment history	130	Online follow-up > Work environment > Employment history
8728	NO	N/A	26764	CONTINUOUS	13002	0.000161162	-0.0170834	0.0174057	0.985385	LINEAR	Mean thickness of isthmuscingulate (left hemisphere)	100000	UK Biobank Assessment Centre	Imaging	100	Brain MRI	192	UK Biobank Assessment Centre > Imaging > Brain MRI > T1 structural brain MRI > Freesurfer desikan white
8729	NO	N/A	25239	CONTINUOUS	12266	0.000164767	-0.0175733	0.0179028	0.985473	LINEAR	Mean L1 in fornix cres+stria terminalis on FA skeleton (left)	100000	UK Biobank Assessment Centre	Imaging	100	Brain MRI	134	UK Biobank Assessment Centre > Imaging > Brain MRI > Diffusion brain MRI > dMRI skeleton
8730	NO	N/A	41200#K752	CAT-MUL	111376/210(111586)	0.00125755	-0.137434	0.133939	0.985494	LOGISTIC-BINARY	Operative procedures - main OPCS4: K75.2 Percutaneous transluminal balloon angioplasty and insertion of 3 or more drug-eluting stents into coronary artery	100091	Health-related outcomes	Hospital inpatient	2005	Summary Operations	2005	Health-related outcomes > Hospital inpatient > Summary Operations
8731	NO	N/A	20277#2316	CAT-MUL	97500/357(97857)	0.000960131	-0.104712	0.103101	0.985542	LOGISTIC-BINARY	Job code at visit: Special needs education teaching professionals	100000	UK Biobank Assessment Centre	Verbal interview	100073	Employment	100073	UK Biobank Assessment Centre > Verbal interview > Employment
8732	NO	N/A	20113#11	CAT-MUL	888/16(904)	-0.00484155	-0.583803	0.49495	0.985783	LOGISTIC-BINARY	Illnesses of adopted mother: Parkinson's disease	100000	UK Biobank Assessment Centre	Touchscreen	100034	Family history	100034	UK Biobank Assessment Centre > Touchscreen > Family history
8733	NO	N/A	41200#M278	CAT-MUL	111567/19(111586)	-0.00400671	-0.492404	0.416763	0.986078	LOGISTIC-BINARY	Operative procedures - main OPCS4: M27.8 Other specified therapeutic ureteroscopic operations on ureter	100091	Health-related outcomes	Hospital inpatient	2005	Summary Operations	2005	Health-related outcomes > Hospital inpatient > Summary Operations
8734	NO	N/A	20003#1141166746	CAT-MUL	111565/11(111576)	0.00515359	-0.652414	0.547145	0.986339	LOGISTIC-BINARY	Treatment/medication code: capsaicin 0.025% cream	100000	UK Biobank Assessment Centre	Verbal interview	100075	Medications	100075	UK Biobank Assessment Centre > Verbal interview > Medications
8735	NO	N/A	20003#1140911734	CAT-MUL	111315/261(111576)	-0.00105573	-0.125079	0.118104	0.986412	LOGISTIC-BINARY	Treatment/medication code: ginkgo forte tablet	100000	UK Biobank Assessment Centre	Verbal interview	100075	Medications	100075	UK Biobank Assessment Centre > Verbal interview > Medications
8736	NO	N/A	41200#M131	CAT-MUL	111285/301(111586)	-0.000976454	-0.116212	0.110057	0.986495	LOGISTIC-BINARY	Operative procedures - main OPCS4: M13.1 Percutaneous needle biopsy of lesion of kidney	100091	Health-related outcomes	Hospital inpatient	2005	Summary Operations	2005	Health-related outcomes > Hospital inpatient > Summary Operations
8737	NO	N/A	41200#V082	CAT-MUL	111572/14(111586)	0.00452111	-0.571611	0.489674	0.9865	LOGISTIC-BINARY	Operative procedures - main OPCS4: V08.2 Open reduction of fracture of maxilla NEC	100091	Health-related outcomes	Hospital inpatient	2005	Summary Operations	2005	Health-related outcomes > Hospital inpatient > Summary Operations
8738	NO	N/A	41200#T793	CAT-MUL	111565/21(111586)	0.00365933	-0.457481	0.40427	0.986599	LOGISTIC-BINARY	Operative procedures - main OPCS4: T79.3 Revisional repair of rotator cuff NEC	100091	Health-related outcomes	Hospital inpatient	2005	Summary Operations	2005	Health-related outcomes > Hospital inpatient > Summary Operations
8739	NO	N/A	40006#D046	CAT-MUL	111565/21(111586)	-0.00363668	-0.463363	0.39589	0.986646	LOGISTIC-BINARY	Type of cancer: ICD10: D04.6 Skin of upper limb, including shoulder	100091	Health-related outcomes	Cancer register	100092	Cancer register	100092	Health-related outcomes > Cancer register
8740	NO	N/A	27256	CONTINUOUS	13002	0.000137731	-0.0160146	0.01629	0.986665	LINEAR	Area of posteriorcingulate (right hemisphere)	100000	UK Biobank Assessment Centre	Imaging	100	Brain MRI	196	UK Biobank Assessment Centre > Imaging > Brain MRI > T1 structural brain MRI > Freesurfer DKT
8741	NO	N/A	23100	CONTINUOUS	109801	-4.87869e-05	-0.00578183	0.00568426	0.986693	LINEAR	Whole body fat mass	100000	UK Biobank Assessment Centre	Physical measures	100008	Anthropometry	100009	UK Biobank Assessment Centre > Physical measures > Anthropometry > Impedance measures
8742	NO	N/A	27399	CONTINUOUS	13002	0.000137951	-0.0163016	0.0165775	0.986877	LINEAR	Area of S-subparietal (left hemisphere)	100000	UK Biobank Assessment Centre	Imaging	100	Brain MRI	197	UK Biobank Assessment Centre > Imaging > Brain MRI > T1 structural brain MRI > Freesurfer a2009s
8743	NO	N/A	41200#M093	CAT-MUL	111470/116(111586)	0.00150977	-0.186255	0.178389	0.987027	LOGISTIC-BINARY	Operative procedures - main OPCS4: M09.3 Endoscopic laser fragmentation of calculus of kidney	100091	Health-related outcomes	Hospital inpatient	2005	Summary Operations	2005	Health-related outcomes > Hospital inpatient > Summary Operations
8744	NO	N/A	25033	CONTINUOUS	11811	0.000147304	-0.0179574	0.0182521	0.987276	LINEAR	Median T2star in pallidum (right)	100000	UK Biobank Assessment Centre	Imaging	100	Brain MRI	109	UK Biobank Assessment Centre > Imaging > Brain MRI > Susceptibility weighted brain MRI
8745	NO	N/A	6071	INTEGER	15586	0.000126261	-0.0155206	0.0157731	0.987381	LINEAR	Duration at which OCT screen shown (right)	100000	UK Biobank Assessment Centre	Physical measures	100013	Eye measures	100016	UK Biobank Assessment Centre > Physical measures > Eye measures > Retinal optical coherence tomography
8746	NO	N/A	20090#362	CAT-MUL	15096/1195(16291)	-0.000467062	-0.0599711	0.0580453	0.98762	LOGISTIC-BINARY	Type of fat/oil used in cooking: Normal fat butter	100089	Online follow-up	Diet by 24-hour recall	100110	Spreads/sauces/cooking oils yesterday	100110	Online follow-up > Diet by 24-hour recall > Spreads/sauces/cooking oils yesterday
8747	NO	N/A	41200#W803	CAT-MUL	111516/70(111586)	0.00182997	-0.242542	0.228113	0.987806	LOGISTIC-BINARY	Operative procedures - main OPCS4: W80.3 Open irrigation of joint NEC	100091	Health-related outcomes	Hospital inpatient	2005	Summary Operations	2005	Health-related outcomes > Hospital inpatient > Summary Operations
8748	NO	N/A	40006#D051	CAT-MUL	111070/516(111586)	0.000664036	-0.0870903	0.085972	0.987995	LOGISTIC-BINARY	Type of cancer: ICD10: D05.1 Intraductal carcinoma in situ	100091	Health-related outcomes	Cancer register	100092	Cancer register	100092	Health-related outcomes > Cancer register
8749	NO	N/A	20019	CONTINUOUS	33827	-8.09516e-05	-0.01073	0.0105681	0.988112	LINEAR	Speech-reception-threshold (SRT) estimate (left)	100000	UK Biobank Assessment Centre	Physical measures	100049	Hearing test	100049	UK Biobank Assessment Centre > Physical measures > Hearing test
8750	NO	N/A	25172	CONTINUOUS	12266	-0.00013425	-0.0178911	0.0176226	0.988176	LINEAR	Mean MO in retrolenticular part of internal capsule on FA skeleton (right)	100000	UK Biobank Assessment Centre	Imaging	100	Brain MRI	134	UK Biobank Assessment Centre > Imaging > Brain MRI > Diffusion brain MRI > dMRI skeleton
8751	NO	N/A	20001#1033	CAT-MUL	111563/13(111576)	0.0040292	-0.592682	0.505624	0.988363	LOGISTIC-BINARY	Cancer code, self-reported: spinal cord or cranial nerve cancer	100000	UK Biobank Assessment Centre	Verbal interview	100074	Medical conditions	100074	UK Biobank Assessment Centre > Verbal interview > Medical conditions
8752	NO	N/A	20004#1466	CAT-MUL	111108/468(111576)	0.000665859	-0.0915529	0.0901747	0.988536	LOGISTIC-BINARY	Operation code: other bowel surgery	100000	UK Biobank Assessment Centre	Verbal interview	100076	Operations	100076	UK Biobank Assessment Centre > Verbal interview > Operations
8753	NO	N/A	41200#Q181	CAT-MUL	109183/2403(111586)	0.00029713	-0.0406884	0.0407732	0.988591	LOGISTIC-BINARY	Operative procedures - main OPCS4: Q18.1 Diagnostic endoscopic examination of uterus and biopsy of lesion of uterus	100091	Health-related outcomes	Hospital inpatient	2005	Summary Operations	2005	Health-related outcomes > Hospital inpatient > Summary Operations
8754	NO	N/A	22617#9149	CAT-MUL	28144/504(28648)	0.000647813	-0.089898	0.0887326	0.988653	LOGISTIC-BINARY	Job code - historical: Other goods handling and storage occupations n.e.c.	100089	Online follow-up	Work environment	130	Employment history	130	Online follow-up > Work environment > Employment history
8755	NO	N/A	41200#E033	CAT-MUL	111533/53(111586)	-0.00194701	-0.283609	0.25579	0.988671	LOGISTIC-BINARY	Operative procedures - main OPCS4: E03.3 Biopsy of lesion of septum of nose	100091	Health-related outcomes	Hospital inpatient	2005	Summary Operations	2005	Health-related outcomes > Hospital inpatient > Summary Operations
8756	NO	N/A	20003#1140861202	CAT-MUL	111562/14(111576)	-0.00378287	-0.580324	0.482344	0.988719	LOGISTIC-BINARY	Treatment/medication code: istin 5mg tablet	100000	UK Biobank Assessment Centre	Verbal interview	100075	Medications	100075	UK Biobank Assessment Centre > Verbal interview > Medications
8757	NO	N/A	20003#1140883030	CAT-MUL	111558/18(111576)	0.00331462	-0.496309	0.432557	0.988722	LOGISTIC-BINARY	Treatment/medication code: pred forte 1% eye drops	100000	UK Biobank Assessment Centre	Verbal interview	100075	Medications	100075	UK Biobank Assessment Centre > Verbal interview > Medications
8758	NO	N/A	120037#10	CAT-MUL	41868/211(42079)	0.000974104	-0.137429	0.133487	0.988744	LOGISTIC-BINARY	Area most bothered by pain in the last three months	154	Online follow-up	Experience of pain		Experience of pain	154	Online follow-up > Experience of pain
8759	NO	N/A	20004#1513	CAT-MUL	110843/733(111576)	-0.000507313	-0.0741504	0.0714167	0.989097	LOGISTIC-BINARY	Operation code: breast cyst/abscess removal	100000	UK Biobank Assessment Centre	Verbal interview	100076	Operations	100076	UK Biobank Assessment Centre > Verbal interview > Operations
8760	NO	N/A	41200#K578	CAT-MUL	111575/11(111586)	0.00408632	-0.650299	0.545263	0.989132	LOGISTIC-BINARY	Operative procedures - main OPCS4: K57.8 Other specified other therapeutic transluminal operations on heart	100091	Health-related outcomes	Hospital inpatient	2005	Summary Operations	2005	Health-related outcomes > Hospital inpatient > Summary Operations
8761	NO	N/A	20003#1141173342	CAT-MUL	111563/13(111576)	-0.00372562	-0.605504	0.49951	0.989303	LOGISTIC-BINARY	Treatment/medication code: folinic acid	100000	UK Biobank Assessment Centre	Verbal interview	100075	Medications	100075	UK Biobank Assessment Centre > Verbal interview > Medications
8762	NO	N/A	41200#W904	CAT-MUL	111465/121(111586)	-0.00119932	-0.185066	0.17208	0.98948	LOGISTIC-BINARY	Operative procedures - main OPCS4: W90.4 Injection into joint NEC	100091	Health-related outcomes	Hospital inpatient	2005	Summary Operations	2005	Health-related outcomes > Hospital inpatient > Summary Operations
8763	NO	N/A	20003#1141168752	CAT-MUL	111528/48(111576)	-0.00190375	-0.299366	0.269182	0.989487	LOGISTIC-BINARY	Treatment/medication code: peptac liquid	100000	UK Biobank Assessment Centre	Verbal interview	100075	Medications	100075	UK Biobank Assessment Centre > Verbal interview > Medications
8764	NO	N/A	27733	CONTINUOUS	13002	-0.000108564	-0.016319	0.0161019	0.989526	LINEAR	Volume of G-temp-sup-Plan-polar (right hemisphere)	100000	UK Biobank Assessment Centre	Imaging	100	Brain MRI	197	UK Biobank Assessment Centre > Imaging > Brain MRI > T1 structural brain MRI > Freesurfer a2009s
8765	NO	N/A	20277#8222	CAT-MUL	97717/140(97857)	0.00110395	-0.169562	0.162797	0.989597	LOGISTIC-BINARY	Job code at visit: Fork-lift truck drivers	100000	UK Biobank Assessment Centre	Verbal interview	100073	Employment	100073	UK Biobank Assessment Centre > Verbal interview > Employment
8766	NO	N/A	41200#F109	CAT-MUL	111121/465(111586)	0.000602813	-0.0918596	0.0903411	0.989648	LOGISTIC-BINARY	Operative procedures - main OPCS4: F10.9 Unspecified simple extraction of tooth	100091	Health-related outcomes	Hospital inpatient	2005	Summary Operations	2005	Health-related outcomes > Hospital inpatient > Summary Operations
8767	NO	N/A	22601#12313231	CAT-MUL	28530/118(28648)	0.0011854	-0.185785	0.177438	0.989776	LOGISTIC-BINARY	Job coding: property/housing/land manager	100089	Online follow-up	Work environment	130	Employment history	130	Online follow-up > Work environment > Employment history
8768	NO	N/A	20004#1447	CAT-MUL	111265/311(111576)	-0.000725988	-0.114065	0.108559	0.989795	LOGISTIC-BINARY	Operation code: other thoracic surgery	100000	UK Biobank Assessment Centre	Verbal interview	100076	Operations	100076	UK Biobank Assessment Centre > Verbal interview > Operations
8769	NO	N/A	132586	DATE	111482/104(111586)	-0.00125146	-0.200104	0.185364	0.989827	LOGISTIC-BINARY	Date Q89 first reported (other congenital malformations, not elsewhere classified)	2417	Health-related outcomes	First occurrences		First occurrences	2417	Health-related outcomes > First occurrences > Congenital disruptions and chromosomal abnormalities
8770	NO	N/A	20277#5311	CAT-MUL	97833/24(97857)	0.00255662	-0.423004	0.376941	0.989926	LOGISTIC-BINARY	Job code at visit: Steel erectors	100000	UK Biobank Assessment Centre	Verbal interview	100073	Employment	100073	UK Biobank Assessment Centre > Verbal interview > Employment
8771	NO	N/A	41200#H569	CAT-MUL	111572/14(111586)	0.00332757	-0.569616	0.486643	0.990014	LOGISTIC-BINARY	Operative procedures - main OPCS4: H56.9 Unspecified other operations on anus	100091	Health-related outcomes	Hospital inpatient	2005	Summary Operations	2005	Health-related outcomes > Hospital inpatient > Summary Operations
8772	NO	N/A	20432	CAT-SIN	411/389(800)	-0.00085317	-0.137113	0.135296	0.990192	LOGISTIC-BINARY	Ongoing behavioural or miscellanous addiction	100089	Online follow-up	Mental health	141	Addictions	141	Online follow-up > Mental health > Addictions
8773	NO	N/A	27655	CONTINUOUS	13002	0.000107437	-0.0171348	0.0173497	0.990255	LINEAR	Mean thickness of G-rectus (right hemisphere)	100000	UK Biobank Assessment Centre	Imaging	100	Brain MRI	197	UK Biobank Assessment Centre > Imaging > Brain MRI > T1 structural brain MRI > Freesurfer a2009s
8774	NO	N/A	41200#T439	CAT-MUL	109867/1719(111586)	-0.000291896	-0.0485319	0.0472269	0.990465	LOGISTIC-BINARY	Operative procedures - main OPCS4: T43.9 Unspecified diagnostic endoscopic examination of peritoneum	100091	Health-related outcomes	Hospital inpatient	2005	Summary Operations	2005	Health-related outcomes > Hospital inpatient > Summary Operations
8775	NO	N/A	41200#U513	CAT-MUL	111576/10(111586)	-0.00379072	-0.70341	0.56665	0.99049	LOGISTIC-BINARY	Operative procedures - main OPCS4: U51.3 Delivery of rehabilitation for pain syndromes	100091	Health-related outcomes	Hospital inpatient	2005	Summary Operations	2005	Health-related outcomes > Hospital inpatient > Summary Operations
8776	NO	N/A	20003#1140883500	CAT-MUL	111566/10(111576)	0.00372032	-0.693473	0.571847	0.990633	LOGISTIC-BINARY	Treatment/medication code: azelastine	100000	UK Biobank Assessment Centre	Verbal interview	100075	Medications	100075	UK Biobank Assessment Centre > Verbal interview > Medications
8777	NO	N/A	41200#M275	CAT-MUL	111522/64(111586)	0.00144518	-0.253344	0.23662	0.990748	LOGISTIC-BINARY	Operative procedures - main OPCS4: M27.5 Ureteroscopic removal of ureteric stent	100091	Health-related outcomes	Hospital inpatient	2005	Summary Operations	2005	Health-related outcomes > Hospital inpatient > Summary Operations
8778	NO	N/A	20003#1141187304	CAT-MUL	111563/13(111576)	-0.00322129	-0.60433	0.501133	0.990757	LOGISTIC-BINARY	Treatment/medication code: codipar caplet	100000	UK Biobank Assessment Centre	Verbal interview	100075	Medications	100075	UK Biobank Assessment Centre > Verbal interview > Medications
8779	NO	N/A	20003#1140909806	CAT-MUL	111306/270(111576)	-0.000672392	-0.122391	0.116351	0.991185	LOGISTIC-BINARY	Treatment/medication code: dosulepin	100000	UK Biobank Assessment Centre	Verbal interview	100075	Medications	100075	UK Biobank Assessment Centre > Verbal interview > Medications
8780	NO	N/A	120077	CAT-SIN	376/5675(6051)	0.00058742	-0.102575	0.106936	0.991225	LOGISTIC-BINARY	Usually able to tell the hot water from the cold water	154	Online follow-up	Experience of pain		Experience of pain	154	Online follow-up > Experience of pain
8781	NO	N/A	22601#35323258	CAT-MUL	28461/187(28648)	-0.000809396	-0.149168	0.14067	0.991255	LOGISTIC-BINARY	Job coding: broker, financial/insurance broker, foreign exchange dealer, ship/marine broker, stockbroker, commodity trader	100089	Online follow-up	Work environment	130	Employment history	130	Online follow-up > Work environment > Employment history
8782	NO	N/A	41200#X677	CAT-MUL	111447/139(111586)	0.000932572	-0.171415	0.164063	0.991294	LOGISTIC-BINARY	Operative procedures - main OPCS4: X67.7 Preparation for complex conformal radiotherapy	100091	Health-related outcomes	Hospital inpatient	2005	Summary Operations	2005	Health-related outcomes > Hospital inpatient > Summary Operations
8783	NO	N/A	22601#35423237	CAT-MUL	28264/384(28648)	-0.000553079	-0.103102	0.098721	0.991425	LOGISTIC-BINARY	Job coding: sales or marketing representative, manufacturer's agent or representative or salesman/woman	100089	Online follow-up	Work environment	130	Employment history	130	Online follow-up > Work environment > Employment history
8784	NO	N/A	22617#3542	CAT-MUL	28264/384(28648)	-0.000553079	-0.103102	0.098721	0.991425	LOGISTIC-BINARY	Job code - historical: Sales representatives	100089	Online follow-up	Work environment	130	Employment history	130	Online follow-up > Work environment > Employment history
8785	NO	N/A	40012#5	CAT-MUL	111542/44(111586)	-0.0015786	-0.313131	0.280773	0.991651	LOGISTIC-BINARY	Behaviour of cancer tumour: Malignant, microinvasive	100091	Health-related outcomes	Cancer register	100092	Cancer register	100092	Health-related outcomes > Cancer register
8786	NO	N/A	27348	CONTINUOUS	13002	-8.71815e-05	-0.0165668	0.0163925	0.991727	LINEAR	Area of G-occipital-sup (left hemisphere)	100000	UK Biobank Assessment Centre	Imaging	100	Brain MRI	197	UK Biobank Assessment Centre > Imaging > Brain MRI > T1 structural brain MRI > Freesurfer a2009s
8787	NO	N/A	41200#C791	CAT-MUL	111547/39(111586)	0.00162596	-0.328968	0.299926	0.991874	LOGISTIC-BINARY	Operative procedures - main OPCS4: C79.1 Vitrectomy using anterior approach	100091	Health-related outcomes	Hospital inpatient	2005	Summary Operations	2005	Health-related outcomes > Hospital inpatient > Summary Operations
8788	NO	N/A	41200#U338	CAT-MUL	111568/18(111586)	-0.00234613	-0.503647	0.428723	0.992046	LOGISTIC-BINARY	Operative procedures - main OPCS4: U33.8 Other specified other diagnostic tests	100091	Health-related outcomes	Hospital inpatient	2005	Summary Operations	2005	Health-related outcomes > Hospital inpatient > Summary Operations
8789	NO	N/A	6148#4	CAT-MUL	31082/895(31977)	0.00033072	-0.0668988	0.0661864	0.992226	LOGISTIC-BINARY	Eye problems/disorders: Cataract	100000	UK Biobank Assessment Centre	Touchscreen	100036	Health and medical history	100041	UK Biobank Assessment Centre > Touchscreen > Health and medical history > Eyesight
8790	NO	N/A	23221	CONTINUOUS	6639	-8.39798e-05	-0.0177725	0.0176046	0.992574	LINEAR	Arm BMD (bone mineral density) (left)	100000	UK Biobank Assessment Centre	Imaging	103	DXA assessment	125	UK Biobank Assessment Centre > Imaging > DXA assessment > Bone size, mineral and density by DXA
8791	NO	N/A	20003#1140875632	CAT-MUL	111560/16(111576)	0.0021803	-0.531056	0.456662	0.993014	LOGISTIC-BINARY	Treatment/medication code: movelat gel	100000	UK Biobank Assessment Centre	Verbal interview	100075	Medications	100075	UK Biobank Assessment Centre > Verbal interview > Medications
8792	NO	N/A	22601#42133300	CAT-MUL	28575/73(28648)	-0.0010234	-0.239654	0.22064	0.993028	LOGISTIC-BINARY	Job coding: school secretary	100089	Online follow-up	Work environment	130	Employment history	130	Online follow-up > Work environment > Employment history
8793	NO	N/A	20277#1151	CAT-MUL	97014/843(97857)	-0.000299255	-0.0689492	0.066853	0.993106	LOGISTIC-BINARY	Job code at visit: Financial institution managers	100000	UK Biobank Assessment Centre	Verbal interview	100073	Employment	100073	UK Biobank Assessment Centre > Verbal interview > Employment
8794	NO	N/A	20003#1140871462	CAT-MUL	111109/467(111576)	0.000393234	-0.0919453	0.0900111	0.993238	LOGISTIC-BINARY	Treatment/medication code: naproxen	100000	UK Biobank Assessment Centre	Verbal interview	100075	Medications	100075	UK Biobank Assessment Centre > Verbal interview > Medications
8795	NO	N/A	40006#C448	CAT-MUL	111574/12(111586)	-0.00245336	-0.632046	0.521405	0.993246	LOGISTIC-BINARY	Type of cancer: ICD10: C44.8 Overlapping lesion of skin	100091	Health-related outcomes	Cancer register	100092	Cancer register	100092	Health-related outcomes > Cancer register
8796	NO	N/A	20003#1187	CAT-MUL	110839/737(111576)	-0.00031136	-0.0736213	0.0712869	0.993278	LOGISTIC-BINARY	Treatment/medication code: chondroitin product	100000	UK Biobank Assessment Centre	Verbal interview	100075	Medications	100075	UK Biobank Assessment Centre > Verbal interview > Medications
8797	NO	N/A	27760	CONTINUOUS	13002	6.7551e-05	-0.016534	0.0166691	0.993636	LINEAR	Volume of S-orbital-lateral (right hemisphere)	100000	UK Biobank Assessment Centre	Imaging	100	Brain MRI	197	UK Biobank Assessment Centre > Imaging > Brain MRI > T1 structural brain MRI > Freesurfer a2009s
8798	NO	N/A	23212	CONTINUOUS	12428	-6.34149e-05	-0.0161953	0.0160684	0.993852	LINEAR	Femur total BMD (bone mineral density) (right)	100000	UK Biobank Assessment Centre	Imaging	103	DXA assessment	125	UK Biobank Assessment Centre > Imaging > DXA assessment > Bone size, mineral and density by DXA
8799	NO	N/A	3606	CAT-SIN	14695/2211(16906)	0.000176321	-0.0452489	0.0451	0.993895	LOGISTIC-BINARY	Chest pain or discomfort walking normally	100000	UK Biobank Assessment Centre	Touchscreen	100036	Health and medical history	100039	UK Biobank Assessment Centre > Touchscreen > Health and medical history > Chest pain
8800	NO	N/A	26637	CONTINUOUS	13002	6.28702e-05	-0.016465	0.0165908	0.994051	LINEAR	Volume of CA3-head (left hemisphere)	100000	UK Biobank Assessment Centre	Imaging	100	Brain MRI	191	UK Biobank Assessment Centre > Imaging > Brain MRI > T1 structural brain MRI > Freesurfer subsegmentation
8801	NO	N/A	40006#C73	CAT-MUL	111418/168(111586)	0.000574407	-0.154523	0.148099	0.994057	LOGISTIC-BINARY	Type of cancer: ICD10: C73 Malignant neoplasm of thyroid gland	100091	Health-related outcomes	Cancer register	100092	Cancer register	100092	Health-related outcomes > Cancer register
8802	NO	N/A	41200#P132	CAT-MUL	111454/132(111586)	0.000639564	-0.175083	0.166725	0.994139	LOGISTIC-BINARY	Operative procedures - main OPCS4: P13.2 Female perineorrhaphy	100091	Health-related outcomes	Hospital inpatient	2005	Summary Operations	2005	Health-related outcomes > Hospital inpatient > Summary Operations
8803	NO	N/A	25798	CONTINUOUS	12864	6.2026e-05	-0.0166027	0.0167267	0.994179	LINEAR	Volume of grey matter in Superior Temporal Gyrus, anterior division (left)	1101	UK Biobank Assessment Centre	Imaging		Imaging	1101	UK Biobank Assessment Centre > Imaging > Brain MRI > T1 structural brain MRI > Regional grey matter volumes (FAST)
8804	NO	N/A	23460	CONTINUOUS	62396	2.88267e-05	-0.00772287	0.00778053	0.994184	LINEAR	Alanine	220	Biological samples	Blood assays		Blood assays	220	Biological samples > Blood assays > NMR metabolomics
8805	NO	N/A	27323	CONTINUOUS	13002	5.41499e-05	-0.0150112	0.0151195	0.994379	LINEAR	Volume of superiorfrontal (right hemisphere)	100000	UK Biobank Assessment Centre	Imaging	100	Brain MRI	196	UK Biobank Assessment Centre > Imaging > Brain MRI > T1 structural brain MRI > Freesurfer DKT
8806	NO	N/A	41200#T799	CAT-MUL	111568/18(111586)	-0.0016549	-0.506752	0.432035	0.994429	LOGISTIC-BINARY	Operative procedures - main OPCS4: T79.9 Unspecified repair of muscle	100091	Health-related outcomes	Hospital inpatient	2005	Summary Operations	2005	Health-related outcomes > Hospital inpatient > Summary Operations
8807	NO	N/A	20003#1140882272	CAT-MUL	111545/31(111576)	0.00124616	-0.372728	0.33429	0.994454	LOGISTIC-BINARY	Treatment/medication code: oramorph 10mg/5ml oral solution	100000	UK Biobank Assessment Centre	Verbal interview	100075	Medications	100075	UK Biobank Assessment Centre > Verbal interview > Medications
8808	NO	N/A	41200#S575	CAT-MUL	111547/39(111586)	-0.00109525	-0.332353	0.297713	0.994537	LOGISTIC-BINARY	Operative procedures - main OPCS4: S57.5 Attention to dressing of skin NEC	100091	Health-related outcomes	Hospital inpatient	2005	Summary Operations	2005	Health-related outcomes > Hospital inpatient > Summary Operations
8809	NO	N/A	20277#5423	CAT-MUL	97788/69(97857)	0.000801605	-0.244206	0.22759	0.994671	LOGISTIC-BINARY	Job code at visit: Bookbinders and print finishers	100000	UK Biobank Assessment Centre	Verbal interview	100073	Employment	100073	UK Biobank Assessment Centre > Verbal interview > Employment
8810	NO	N/A	27046	CONTINUOUS	13002	5.79538e-05	-0.0169757	0.0170916	0.994679	LINEAR	Grey-white contrast in posteriorcingulate (right hemisphere)	100000	UK Biobank Assessment Centre	Imaging	100	Brain MRI	194	UK Biobank Assessment Centre > Imaging > Brain MRI > T1 structural brain MRI > Freesurfer desikan gw
8811	NO	N/A	41200#Q232	CAT-MUL	111572/14(111586)	-0.00176051	-0.57631	0.483679	0.994736	LOGISTIC-BINARY	Operative procedures - main OPCS4: Q23.2 Salpingoophorectomy of remaining solitary fallopian tube and ovary	100091	Health-related outcomes	Hospital inpatient	2005	Summary Operations	2005	Health-related outcomes > Hospital inpatient > Summary Operations
8812	NO	N/A	23292	CONTINUOUS	2148	0.000131422	-0.0407107	0.0409736	0.994966	LINEAR	Femur upper neck BMD (bone mineral density) (left)	100000	UK Biobank Assessment Centre	Imaging	103	DXA assessment	125	UK Biobank Assessment Centre > Imaging > DXA assessment > Bone size, mineral and density by DXA
8813	NO	N/A	23257	INTEGER	10755	-5.73297e-05	-0.0183396	0.0182249	0.995096	LINEAR	Arms fat mass	100000	UK Biobank Assessment Centre	Imaging	103	DXA assessment	124	UK Biobank Assessment Centre > Imaging > DXA assessment > Body composition by DXA
8814	NO	N/A	27214	CONTINUOUS	13002	4.65687e-05	-0.0151688	0.0152619	0.995213	LINEAR	Volume of lateralorbitofrontal (left hemisphere)	100000	UK Biobank Assessment Centre	Imaging	100	Brain MRI	196	UK Biobank Assessment Centre > Imaging > Brain MRI > T1 structural brain MRI > Freesurfer DKT
8815	NO	N/A	6159#8	CAT-MUL	109909/1543(111452)	0.000149003	-0.0505023	0.0499903	0.995362	LOGISTIC-BINARY	Pain type(s) experienced in last month: Pain all over the body	100000	UK Biobank Assessment Centre	Touchscreen	100036	Health and medical history	100048	UK Biobank Assessment Centre > Touchscreen > Health and medical history > Pain
8816	NO	N/A	6138#3	CAT-MUL	46269/64634(110903)	-3.40345e-05	-0.0120394	0.0119791	0.995568	LOGISTIC-BINARY	Qualifications: O levels/GCSEs or equivalent	100000	UK Biobank Assessment Centre	Touchscreen	100062	Sociodemographics	100063	UK Biobank Assessment Centre > Touchscreen > Sociodemographics > Education
8817	NO	N/A	20277#2432	CAT-MUL	97742/115(97857)	-0.000506702	-0.189669	0.177555	0.995677	LOGISTIC-BINARY	Job code at visit: Town planners	100000	UK Biobank Assessment Centre	Verbal interview	100073	Employment	100073	UK Biobank Assessment Centre > Verbal interview > Employment
8818	NO	N/A	41200#W531	CAT-MUL	111574/12(111586)	0.00155808	-0.627333	0.523716	0.9957	LOGISTIC-BINARY	Operative procedures - main OPCS4: W53.1 Primary prosthetic replacement of articulation of bone not using cement NEC	100091	Health-related outcomes	Hospital inpatient	2005	Summary Operations	2005	Health-related outcomes > Hospital inpatient > Summary Operations
8819	NO	N/A	26423	CONTINUOUS	5323	7.31998e-05	-0.0269193	0.0270657	0.995758	LINEAR	Housing score (Wales)	1	Population characteristics	Baseline characteristics	76	Indices of Multiple Deprivation	76	Population characteristics > Baseline characteristics > Indices of Multiple Deprivation
8820	NO	N/A	120039#4	CAT-MUL	40026/2098(42124)	0.000118189	-0.0440863	0.04376	0.995792	LOGISTIC-BINARY	Location of pain during the past week: Upper right arm	154	Online follow-up	Experience of pain		Experience of pain	154	Online follow-up > Experience of pain
8821	NO	N/A	41200#E913	CAT-MUL	111544/42(111586)	0.00080328	-0.318098	0.2896	0.995847	LOGISTIC-BINARY	Operative procedures - main OPCS4: E91.3 Overnight oximetry	100091	Health-related outcomes	Hospital inpatient	2005	Summary Operations	2005	Health-related outcomes > Hospital inpatient > Summary Operations
8822	NO	N/A	27181	CONTINUOUS	13002	-4.52809e-05	-0.0172903	0.0171997	0.995894	LINEAR	Mean thickness of isthmuscingulate (left hemisphere)	100000	UK Biobank Assessment Centre	Imaging	100	Brain MRI	196	UK Biobank Assessment Centre > Imaging > Brain MRI > T1 structural brain MRI > Freesurfer DKT
8823	NO	N/A	41200#U251	CAT-MUL	111576/10(111586)	0.00163133	-0.697227	0.57215	0.995906	LOGISTIC-BINARY	Operative procedures - main OPCS4: U25.1 C14 urea helicobacter pylori breath test	100091	Health-related outcomes	Hospital inpatient	2005	Summary Operations	2005	Health-related outcomes > Hospital inpatient > Summary Operations
8824	NO	N/A	20003#1140871168	CAT-MUL	111467/109(111576)	-0.000490462	-0.19444	0.181806	0.995916	LOGISTIC-BINARY	Treatment/medication code: voltarol 25mg e/c tablet	100000	UK Biobank Assessment Centre	Verbal interview	100075	Medications	100075	UK Biobank Assessment Centre > Verbal interview > Medications
8825	NO	N/A	25394	CONTINUOUS	12266	4.53837e-05	-0.0173495	0.0174402	0.99592	LINEAR	Mean OD in genu of corpus callosum on FA skeleton	100000	UK Biobank Assessment Centre	Imaging	100	Brain MRI	134	UK Biobank Assessment Centre > Imaging > Brain MRI > Diffusion brain MRI > dMRI skeleton
8826	NO	N/A	20003#1140871472	CAT-MUL	111522/54(111576)	-0.000679173	-0.280482	0.255625	0.996024	LOGISTIC-BINARY	Treatment/medication code: naprosyn 250mg tablet	100000	UK Biobank Assessment Centre	Verbal interview	100075	Medications	100075	UK Biobank Assessment Centre > Verbal interview > Medications
8827	NO	N/A	20554#6	CAT-MUL	38009/696(38705)	-0.000187284	-0.076355	0.0741891	0.996108	LOGISTIC-BINARY	Actions taken following self-harm: Receive help from friends / family / neighbours	100089	Online follow-up	Mental health	146	Self-harm behaviours	146	Online follow-up > Mental health > Self-harm behaviours
8828	NO	N/A	27231	CONTINUOUS	13002	-4.11089e-05	-0.0166072	0.016525	0.996119	LINEAR	Volume of superiorparietal (left hemisphere)	100000	UK Biobank Assessment Centre	Imaging	100	Brain MRI	196	UK Biobank Assessment Centre > Imaging > Brain MRI > T1 structural brain MRI > Freesurfer DKT
8829	NO	N/A	2492	CAT-SIN	71806/39468(111274)	-2.99355e-05	-0.0123889	0.0123147	0.99621	LOGISTIC-BINARY	Taking other prescription medications	100000	UK Biobank Assessment Centre	Touchscreen	100036	Health and medical history	100045	UK Biobank Assessment Centre > Touchscreen > Health and medical history > Medication
8830	NO	N/A	41200#O271	CAT-MUL	111533/53(111586)	-0.000609358	-0.283175	0.257843	0.996465	LOGISTIC-BINARY	Operative procedures - main OPCS4: O27.1 Extra-articular ligament reconstruction for stabilisation of joint	100091	Health-related outcomes	Hospital inpatient	2005	Summary Operations	2005	Health-related outcomes > Hospital inpatient > Summary Operations
8831	NO	N/A	27649	CONTINUOUS	13002	-3.77388e-05	-0.0171212	0.0170457	0.996545	LINEAR	Mean thickness of G-pariet-inf-Angular (right hemisphere)	100000	UK Biobank Assessment Centre	Imaging	100	Brain MRI	197	UK Biobank Assessment Centre > Imaging > Brain MRI > T1 structural brain MRI > Freesurfer a2009s
8832	NO	N/A	41200#K614	CAT-MUL	111574/12(111586)	0.00123637	-0.620459	0.521126	0.996562	LOGISTIC-BINARY	Operative procedures - main OPCS4: K61.4 Removal of cardiac pacemaker system NEC	100091	Health-related outcomes	Hospital inpatient	2005	Summary Operations	2005	Health-related outcomes > Hospital inpatient > Summary Operations
8833	NO	N/A	50	CONTINUOUS	111376	9.12403e-06	-0.00417158	0.00418983	0.996587	LINEAR	Standing height	100000	UK Biobank Assessment Centre	Physical measures	100008	Anthropometry	100010	UK Biobank Assessment Centre > Physical measures > Anthropometry > Body size measures
8834	NO	N/A	5699-95	CAT-SIN	5996/7549	-999	-999	-999	0.99665	MULTINOMIAL-LOGISTIC	FI10 : arithmetic sequence recognition	100000	UK Biobank Assessment Centre	Cognitive function	100027	Fluid intelligence / reasoning	100027	UK Biobank Assessment Centre > Cognitive function > Fluid intelligence / reasoning
8835	NO	N/A	25702	CONTINUOUS	12266	3.57904e-05	-0.0176241	0.0176957	0.99683	LINEAR	Weighted-mean OD in tract uncinate fasciculus (left)	100000	UK Biobank Assessment Centre	Imaging	100	Brain MRI	135	UK Biobank Assessment Centre > Imaging > Brain MRI > Diffusion brain MRI > dMRI weighted means
8836	NO	N/A	25483	CONTINUOUS	12266	-3.53554e-05	-0.0176969	0.0176262	0.996869	LINEAR	Mean ISOVF in superior fronto-occipital fasciculus on FA skeleton (left)	100000	UK Biobank Assessment Centre	Imaging	100	Brain MRI	134	UK Biobank Assessment Centre > Imaging > Brain MRI > Diffusion brain MRI > dMRI skeleton
8837	NO	N/A	20277#3111	CAT-MUL	97490/367(97857)	0.000202984	-0.103992	0.100943	0.9969	LOGISTIC-BINARY	Job code at visit: Laboratory technicians	100000	UK Biobank Assessment Centre	Verbal interview	100073	Employment	100073	UK Biobank Assessment Centre > Verbal interview > Employment
8838	NO	N/A	6140#5	CAT-MUL	34637/230(34867)	0.000255667	-0.132133	0.127038	0.996912	LOGISTIC-BINARY	Heating type(s) in home: Solid fuel central heating	100000	UK Biobank Assessment Centre	Touchscreen	100062	Sociodemographics	100066	UK Biobank Assessment Centre > Touchscreen > Sociodemographics > Household
8839	NO	N/A	41200#J101	CAT-MUL	111567/19(111586)	0.000824044	-0.487217	0.422312	0.997138	LOGISTIC-BINARY	Operative procedures - main OPCS4: J10.1 Percutaneous transluminal embolisation of hepatic artery	100091	Health-related outcomes	Hospital inpatient	2005	Summary Operations	2005	Health-related outcomes > Hospital inpatient > Summary Operations
8840	NO	N/A	26682	CONTINUOUS	13002	-2.68092e-05	-0.0164382	0.0163845	0.997445	LINEAR	Volume of PuL (left hemisphere)	100000	UK Biobank Assessment Centre	Imaging	100	Brain MRI	191	UK Biobank Assessment Centre > Imaging > Brain MRI > T1 structural brain MRI > Freesurfer subsegmentation
8841	NO	N/A	27734	CONTINUOUS	13002	2.62111e-05	-0.0165281	0.0165805	0.997524	LINEAR	Volume of G-temp-sup-Plan-tempo (right hemisphere)	100000	UK Biobank Assessment Centre	Imaging	100	Brain MRI	197	UK Biobank Assessment Centre > Imaging > Brain MRI > T1 structural brain MRI > Freesurfer a2009s
8842	NO	N/A	41200#S081	CAT-MUL	111531/55(111586)	-0.000332755	-0.277272	0.253579	0.998033	LOGISTIC-BINARY	Operative procedures - main OPCS4: S08.1 Curettage and cauterisation of lesion of skin of head or neck	100091	Health-related outcomes	Hospital inpatient	2005	Summary Operations	2005	Health-related outcomes > Hospital inpatient > Summary Operations
8843	NO	N/A	27469	CONTINUOUS	13002	1.85721e-05	-0.0171035	0.0171407	0.998304	LINEAR	Mean thickness of S-postcentral (left hemisphere)	100000	UK Biobank Assessment Centre	Imaging	100	Brain MRI	197	UK Biobank Assessment Centre > Imaging > Brain MRI > T1 structural brain MRI > Freesurfer a2009s
8844	NO	N/A	4247	INTEGER	34121	-9.80224e-06	-0.0105206	0.010501	0.998542	LINEAR	Time to press 'next' (right)	100000	UK Biobank Assessment Centre	Physical measures	100049	Hearing test	100049	UK Biobank Assessment Centre > Physical measures > Hearing test
8845	NO	N/A	41200#H071	CAT-MUL	111489/97(111586)	0.000171121	-0.205634	0.192946	0.998655	LOGISTIC-BINARY	Operative procedures - main OPCS4: H07.1 Right hemicolectomy and end to end anastomosis of ileum to colon	100091	Health-related outcomes	Hospital inpatient	2005	Summary Operations	2005	Health-related outcomes > Hospital inpatient > Summary Operations
8846	NO	N/A	27473	CONTINUOUS	13002	1.23193e-05	-0.017241	0.0172656	0.998883	LINEAR	Mean thickness of S-subparietal (left hemisphere)	100000	UK Biobank Assessment Centre	Imaging	100	Brain MRI	197	UK Biobank Assessment Centre > Imaging > Brain MRI > T1 structural brain MRI > Freesurfer a2009s
8847	NO	N/A	20003#1141174508	CAT-MUL	111535/41(111576)	-0.000211321	-0.323126	0.291558	0.99892	LOGISTIC-BINARY	Treatment/medication code: reductil 10mg capsule	100000	UK Biobank Assessment Centre	Verbal interview	100075	Medications	100075	UK Biobank Assessment Centre > Verbal interview > Medications
8848	NO	N/A	22601#53152529	CAT-MUL	28588/60(28648)	0.000172472	-0.267974	0.246714	0.998948	LOGISTIC-BINARY	Job coding: carpenter, carpenter and joiner, builder's joiner	100089	Online follow-up	Work environment	130	Employment history	130	Online follow-up > Work environment > Employment history
8849	NO	N/A	25182	CONTINUOUS	12266	7.29583e-06	-0.0175245	0.0175391	0.999349	LINEAR	Mean MO in sagittal stratum on FA skeleton (right)	100000	UK Biobank Assessment Centre	Imaging	100	Brain MRI	134	UK Biobank Assessment Centre > Imaging > Brain MRI > Diffusion brain MRI > dMRI skeleton
8850	NO	N/A	20094#2	CAT-MUL	15778/513(16291)	3.08235e-05	-0.0891575	0.0868041	0.999452	LOGISTIC-BINARY	Type of bread roll eaten: mixed	100089	Online follow-up	Diet by 24-hour recall	100101	Bread/pasta/rice yesterday	100101	Online follow-up > Diet by 24-hour recall > Bread/pasta/rice yesterday
8851	NO	N/A	41200#N321	CAT-MUL	111511/75(111586)	6.30931e-05	-0.235677	0.219097	0.999565	LOGISTIC-BINARY	Operative procedures - main OPCS4: N32.1 Biopsy of lesion of penis	100091	Health-related outcomes	Hospital inpatient	2005	Summary Operations	2005	Health-related outcomes > Hospital inpatient > Summary Operations
8852	NO	N/A	20434	INTEGER	21755	-2.72813e-06	-0.0124689	0.0124634	0.999658	LINEAR	Age at last episode of depression	100089	Online follow-up	Mental health	138	Depression	138	Online follow-up > Mental health > Depression
8853	NO	N/A	55-5	CAT-SIN	11539/111586	-999	-999	-999	1	MULTINOMIAL-LOGISTIC	Month of attending assessment centre	100000	UK Biobank Assessment Centre	Recruitment	100024	Reception	100024	UK Biobank Assessment Centre > Recruitment > Reception
8854	NO	N/A	4293-3	CAT-SIN	34073/34841	-999	-999	-999	1	MULTINOMIAL-LOGISTIC	PM: final answer	100000	UK Biobank Assessment Centre	Cognitive function	100031	Prospective memory	100031	UK Biobank Assessment Centre > Cognitive function > Prospective memory
8855	NO	N/A	5187-1	CAT-SIN	22484/22549	-999	-999	-999	1	MULTINOMIAL-LOGISTIC	Visual acuity measured (left)	100000	UK Biobank Assessment Centre	Physical measures	100013	Eye measures	100017	UK Biobank Assessment Centre > Physical measures > Eye measures > Visual acuity
8856	NO	N/A	6362-30	CAT-SIN	640/18312	-999	-999	-999	1	MULTINOMIAL-LOGISTIC	First code array presented	100000	UK Biobank Assessment Centre	Cognitive function	502	Symbol digit substitution	502	UK Biobank Assessment Centre > Cognitive function > Symbol digit substitution
8857	NO	N/A	20527-0	CAT-SIN	37657/38782	-999	-999	-999	1	MULTINOMIAL-LOGISTIC	Been involved in combat or exposed to war-zone	100089	Online follow-up	Mental health	145	Traumatic events	145	Online follow-up > Mental health > Traumatic events

### Sheet: Supplementary Table 18
Supplementary Table 18: Age trend analysis results for previously implicated dementia risk factors
Risk Factor	P-trend	Beta-trend	Q-test P-value
LDL Cholesterol	9.27e-19	-0.0242295	0.403335
Total Cholesterol	4.11e-20	-0.0247638	0.948707
HDL cholesterol	0.00840439	0.00540196	0.323924
Total volume of white matter hyperintensities (from T1 and T2_FLAIR images)	0.846961	-0.00143303	0.81934
Date E11 first reported (non-insulin-dependent diabetes mellitus)	0.700602	0.00320086	0.883595
Glycated haemoglobin (HbA1c)	0.915486	0.000227579	0.251723
Number of days/week of vigorous physical activity 10+ minutes	0.282376	0.00417118	0.809411
Date E66 first reported (obesity)	0.0324203	-0.0153302	0.452195
Qualifications: College or University degree	0.244023	-0.00543748	0.595268
Systolic blood pressure, automated reading	0.789817	0.000563725	0.0865452
Amount of alcohol drunk on a typical drinking day	0.0741545	-0.0142218	0.178661
Number of days/week of moderate physical activity 10+ minutes	0.00573521	0.010486	0.728275
Current tobacco smoking	0.224626	-0.00504598	0.47059
Date E10 first reported (insulin-dependent diabetes mellitus)	0.472946	0.0155501	0.181762
Hearing aid user	0.782343	0.00411977	0.330459
Leisure/social activities	0.112429	0.00737245	0.322953
Date F32 first reported (depressive episode)	0.000692773	0.0217517	0.601201
Loneliness, isolation	0.124822	-0.00872583	0.476864
Age completed full time education	0.23731	0.00601338	0.410431
Total sugars	0.890784	0.000767021	0.0741719
Particulate matter air pollution (pm2.5); 2010	0.282625	-0.0023598	0.829255
Diastolic blood pressure, automated reading	0.00796902	-0.00567588	0.668162

### Sheet: Supplementary Table19
Supplementary Table 19: Significant effects of phenotypes on risk of vascular dementia: A comparison of effect estimates from inverse variance weighted and MR-Egger regression.
		Causal effect estimates			Heterogeneity statistics
Total effects	N SNPs	OR (95% CI)	P		Q	P
Schizophrenia
Inverse variance weighted estimate	177	1.05 (0.99-1.11)	0.1		172.07	0.57
MR Egger estimate		1.23 (0.97-1.55)	0.084
MR Egger intercept		0.99 (0.98-1.00)	0.17
Depression
Inverse variance weighted estimate	80	1.25 (1.02-1.54)	0.033		85.52	0.289
MR Egger estimate		2.19 (0.71-6.76)	0.175
MR Egger intercept		0.99 (0.96-1.01)	0.323
Coronary heart/artery disease
Inverse variance weighted estimate	139	1.07 (0.98-1.17)	0.121		190.9	0.002
MR Egger estimate		1.00 (0.83-1.20)	0.982
MR Egger intercept		1.00 (0.99-1.01)	0.381
Gastro-oesophageal reflux disease
Inverse variance weighted estimate	66	0.79 (0.67-0.94)	0.006		71.58	0.269
MR Egger estimate		0.47 (0.18-1.25)	0.135
MR Egger intercept		0.98 (0.95-1.01)	0.291
Fluid intelligence score
Inverse variance weighted estimate	134	0.87 (0.73-1.04)	0.117		140.22	0.317
MR Egger estimate		0.83 (0.38-1.81)	0.639
MR Egger intercept		1.00 (0.98-1.02)	0.896
Apolipoprotein A
Inverse variance weighted estimate	229	0.74 (0.59-0.92)	0.008		998.15	0
MR Egger estimate		0.46 (0.32-0.67)	0
MR Egger intercept		1.02 (1.01-1.03)	0.002
Apolipoprotein B to Apolipoprotein A1 ratio
Inverse variance weighted estimate	49	1.31 (1.06-1.62)	0.014		142.29	0
MR Egger estimate		1.59 (1.13-2.24)	0.01
MR Egger intercept		0.99 (0.97-1.01)	0.157
C-reactive protein
Inverse variance weighted estimate	212	0.83 (0.71-0.97)	0.022		365.15	0
MR Egger estimate		0.57 (0.44-0.75)	0
MR Egger intercept		1.01 (1.00-1.02)	0.001
Cholesteryl Esters
Inverse variance weighted estimate	40	1.24 (0.95-1.61)	0.11		169.57	0
MR Egger estimate		1.62 (1.09-2.39)	0.021
MR Egger intercept		0.98 (0.96-1.00)	0.086
Phospholipids
Inverse variance weighted estimate	44	1.31 (1.07-1.61)	0.01		154.1	0
MR Egger estimate		1.47 (1.10-1.95)	0.011
MR Egger intercept		0.99 (0.97-1.01)	0.263
Sphingomyelins
Inverse variance weighted estimate	53	1.20 (0.95-1.52)	0.122		190.57	0
MR Egger estimate		1.23 (0.82-1.86)	0.32
MR Egger intercept		1.00 (0.98-1.02)	0.88
Total Lipids
Inverse variance weighted estimate	41	1.33 (1.05-1.68)	0.016		153	0
MR Egger estimate		1.58 (1.12-2.24)	0.014
MR Egger intercept		0.99 (0.96-1.01)	0.199
Triglycerides
Inverse variance weighted estimate	233	1.26 (1.06-1.50)	0.009		696.93	0
MR Egger estimate		1.37 (1.05-1.78)	0.022
MR Egger intercept		1.00 (0.99-1.00)	0.433
VLDL
Inverse variance weighted estimate	52	1.38 (0.94-2.02)	0.101		463.29	0
MR Egger estimate		1.17 (0.59-2.31)	0.659
MR Egger intercept		1.01 (0.98-1.05)	0.569
Gamma glutamyl transferase
Inverse variance weighted estimate	249	1.09 (0.97-1.22)	0.131		237.58	0.672
MR Egger estimate		0.99 (0.80-1.22)	0.911
MR Egger intercept		1.00 (1.00-1.01)	0.282
Haemoglobin concentration
Inverse variance weighted estimate	283	1.14 (0.97-1.33)	0.108		331.32	0.023
MR Egger estimate		0.87 (0.63-1.20)	0.408
MR Egger intercept		1.01 (1.00-1.01)	0.066
Diastolic blood pressure
Inverse variance weighted estimate	381	1.03 (1.01-1.04)	0		428.5	0.043
MR Egger estimate		1.02 (0.99-1.06)	0.202
MR Egger intercept		1.00 (1.00-1.01)	0.693
Body mass index (BMI)
Inverse variance weighted estimate	176	1.16 (0.98-1.37)	0.077		192.14	0.178
MR Egger estimate		1.02 (0.66-1.57)	0.942
MR Egger intercept		1.00 (0.99-1.01)	0.522
Arm fat-free mass (right)
Inverse variance weighted estimate	430	0.85 (0.71-1.02)	0.082		479.8	0.045
MR Egger estimate		0.69 (0.43-1.11)	0.126
MR Egger intercept		1.00 (1.00-1.01)	0.348
Arm predicted mass (right)
Inverse variance weighted estimate	444	0.84 (0.69-1.01)	0.059		531.52	0.002
MR Egger estimate		0.73 (0.45-1.19)	0.208
MR Egger intercept		1.00 (1.00-1.01)	0.563
Arm predicted mass (left)
Inverse variance weighted estimate	430	0.87 (0.73-1.04)	0.136		485.96	0.03
MR Egger estimate		0.73 (0.46-1.17)	0.191
MR Egger intercept		1.00 (1.00-1.01)	0.425
Basal metabolic rate
Inverse variance weighted estimate	502	0.82 (0.69-0.97)	0.019		565.76	0.024
MR Egger estimate		0.70 (0.46-1.07)	0.102
MR Egger intercept		1.00 (1.00-1.01)	0.445
Trunk predicted mass
Inverse variance weighted estimate	463	0.88 (0.74-1.04)	0.139		527.65	0.018
MR Egger estimate		0.70 (0.46-1.07)	0.097
MR Egger intercept		1.00 (1.00-1.01)	0.246
Trunk fat-free mass
Inverse variance weighted estimate	470	0.88 (0.74-1.04)	0.135		5.46.24	0.008
MR Egger estimate		0.70 (0.46-1.06)	0.094
MR Egger intercept		1.00 (1.00-1.01)	0.243
Whole body fat-free mass
Inverse variance weighted estimate	463	0.84 (0.71-0.99)	0.034		492.35	0.159
MR Egger estimate		0.72 (0.48-1.09)	0.118
MR Egger intercept		1.00 (1.00-1.01)	0.438
Whole body water mass
Inverse variance weighted estimate	472	0.83 (0.70-0.98)	0.024		520.98	0.055
MR Egger estimate		0.79 (0.52-1.19)	0.261
MR Egger intercept		1.00 (1.00-1.01)	0.809
Oily fish intake
Inverse variance weighted estimate	51	1.43 (0.94-2.17)	0.097		45	0.674
MR Egger estimate		1.74 (0.30-10.09)	0.539
MR Egger intercept		1.00 (0.97-1.02)	0.821
Salad/raw vegetable intake
Inverse variance weighted estimate	12	3.08 (0.80-11.91)	0.103		7.72	0.738
MR Egger estimate		4.19 (0.01-2992.13)	0.678
MR Egger intercept		1.00 (0.93-1.07)	0.927
Pack years of smoking
Inverse variance weighted estimate	9	0.63 (0.35-1.12)	0.115		16.07	0.041
MR Egger estimate		0.38 (0.10-1.45)	0.199
MR Egger intercept		1.02 (0.97-1.07)	0.437
White matter hyperintensities
Inverse variance weighted estimate	19	1.83 (1.39-2.40)	0		42.4	0.001
MR Egger estimate		1.85 (1.39-2.47)	0
MR Egger intercept		0.99 (0.94-1.03)	0.569
Education
Inverse variance weighted estimate	350	0.76 (0.64-0.90)	0.001		380.68	0.117
MR Egger estimate		0.94 (0.49-1.81)	0.863
MR Egger intercept		1.00 (0.99-1.01)	0.488
High fasting plasma glucose
Inverse variance weighted estimate	300	1.14 (1.02-1.28)	0.022		364.29	0.006
MR Egger estimate		1.05 (0.84-1.30)	0.691
MR Egger intercept		1.00 (1.00-1.01)	0.364
Systolic blood pressure
Inverse variance weighted estimate	395	1.01 (1.01-1.02)	0.001		448.6	0.03
MR Egger estimate		1.02 (1.00-1.04)	0.109
MR Egger intercept		1.00 (0.99-1.01)	0.686
Leisure: religious group
Inverse variance weighted estimate	18	0.13 (0.02-0.93)	0.043		10.59	0.877
MR Egger estimate		0.00 (0.00-1.55x104)	0.471
MR Egger intercept		1.02 (0.94-1.10)	0.635
